## Supplemental Tables 1-18 for "A genetic map of human metabolism across the allele frequency spectrum" (part 72 of 77)

### Sheet: ST17 (continued)
Supplementary Table 17: Phenome-wide Mendelian Randomisation using non-lipid NMR biomarkers
Leu	Leucine	Amino acids	ST19_FRACT_FOOT_ANKLE	Fracture of foot, except ankle	XIX Injury, poisoning and certain other consequences of external causes (ST19_)	MR_specificNMR_specificPhenome	11	0.0978326	0.189151	0.605004	11.4718	0.321962	0.876037	0.341055	0.213459	0.144562	FALSE
Tyr	Tyrosine	Amino acids	CD2_BENIGN_DESCENDING_COLON	Benign neoplasm: Descending colon	II Neoplasms from hospital discharges (CD2_)	MR_specificNMR_specificPhenome	19	0.11176	0.21611	0.605057	24.4117	0.141997	0.876037	0.106067	0.28443	0.713823	FALSE
Phe	Phenylalanine	Amino acids	H7_EPISCLERITIS	Episcleritis	VII Diseases of the eye and adnexa (H7_)	MR_leadvarsCS	20	0.119393	0.230832	0.604997	11.5859	0.902557	0.876037	0.144878	0.339253	0.674408	FALSE
Glucose	Glucose	Glycolysis related metabolites	L12_INFECT_SKIN_OTHER	Other local infections of skin and subcutaneous tissue	XII Diseases of the skin and subcutaneous tissue (L12_)	MR_specificNMR_specificPhenome	18	0.208693	0.403506	0.605018	22.5633	0.164013	0.876037	0.474583	0.995511	0.640005	FALSE
Ala	Alanine	Amino acids	D3_HAEMOLYTICANAEMIA	Haemolytic anaemias	III Diseases of the blood and blood-forming organs and certain disorders involving the immune mechanism (D3_)	MR_specificNMR_specificPhenome	35	0.21959	0.424674	0.605101	22.9076	0.925675	0.876037	0.558335	0.911216	0.54425	FALSE
His	Histidine	Amino acids	CD2_BENIGN_NASOPHARYNX	Benign neoplasm: Nasopharynx	II Neoplasms from hospital discharges (CD2_)	MR_sentinels	47	0.274772	0.531245	0.605	30.7745	0.958635	0.876037	0.511307	0.904008	0.574475	FALSE
Glucose	Glucose	Glycolysis related metabolites	Q17_CONGEN_MALFO_GENITAL_ORGANS	Congenital malformations of genital organs	XVII Congenital malformations, deformations and chromosomal abnormalities (Q17)	MR_specificNMR	32	0.147694	0.285691	0.605175	38.1698	0.175716	0.876089	0.501403	0.834865	0.552631	FALSE
His	Histidine	Amino acids	L12_OTHACUSKINSUNNAS	Other and unspecified acute skin changes due to ultraviolet radiation	XII Diseases of the skin and subcutaneous tissue (L12_)	MR_sentinels	47	-0.162604	0.314589	0.605242	52.2551	0.243983	0.87613	-0.546181	0.540513	0.317665	FALSE
GlycA	Glycoprotein Acetyls	Inflammation	H7_IRIDOACUTE	Acute and subacute iridocyclitis	VII Diseases of the eye and adnexa (H7_)	MR_leadvarsCS	196	-0.0304749	0.0589574	0.605228	266.783	0.000486436	0.87613	-0.116125	0.090294	0.19995	FALSE
Creatinine	Creatinine	Fluid balance	H7_CORNEALDEFORM	Keratoconus	VII Diseases of the eye and adnexa (H7_)	MR_sentinels	178	0.119241	0.230689	0.605232	198.481	0.128475	0.87613	0.0386382	0.540313	0.943072	FALSE
Lactate	Lactate	Glycolysis related metabolites	L12_XEROSCUT	Xerosis cutis	XII Diseases of the skin and subcutaneous tissue (L12_)	MR_leadvarsCS	42	-0.327887	0.634609	0.605383	59.6029	0.0302064	0.876136	-2.63373	1.5191	0.0906663	FALSE
bOHbutyrate	3-Hydroxybutyrate	Ketone bodies	K11_CHOLANGI_STRICT	Cholangitis (primary sclerosing, PSC), with reimbursement 202	Gastrointestinal endpoints	MR_sentinels	22	-0.290512	0.562234	0.605359	29.5904	0.100533	0.876136	-2.36244	1.00429	0.029008	FALSE
Glucose	Glucose	Glycolysis related metabolites	C3_RECTUM_ADENO	Adenocarcinoma and papilloma adenocarcinoma of rectum	II Neoplasms, from cancer register (ICD-O-3)	MR_specificNMR_specificPhenome	18	-0.190016	0.367788	0.605403	14.9068	0.602198	0.876136	-1.54094	0.864273	0.0935788	FALSE
Ala	Alanine	Amino acids	H7_CHALAZION	Chalazion	VII Diseases of the eye and adnexa (H7_)	MR_specificNMR_specificPhenome	35	-0.111978	0.216708	0.60535	36.133	0.369195	0.876136	-0.106265	0.471348	0.823021	FALSE
Glucose	Glucose	Glycolysis related metabolites	F5_PTSD	Post-traumatic stress disorder	V Mental and behavioural disorders (F5_)	MR_leadvarsCS	78	-0.0914838	0.177052	0.605361	106.82	0.0138895	0.876136	-0.373647	0.419748	0.376184	FALSE
His	Histidine	Amino acids	J10_PNEUMOBACT	Bacterial pneumoniae	X Diseases of the respiratory system (J10_)	MR_specificNMR	15	-0.0824529	0.159535	0.605272	22.627	0.0666169	0.876136	-0.15557	0.311704	0.626051	FALSE
Val	Valine	Amino acids	N14_CERVICAL_DYSPLASIA_ALL	All dysplastic lesions of the cervix uteri	XIV Diseases of the genitourinary system (N14_)	MR_sentinels	76	-0.0410602	0.0794703	0.605384	82.826	0.25078	0.876136	-0.0154271	0.135507	0.909667	FALSE
Val	Valine	Amino acids	PRIM_COXARTHROSIS	Primary coxarthrosis, bilateral	Rheuma endpoints	MR_specificNMR_specificPhenome	27	0.112305	0.217367	0.605391	50.4877	0.00274837	0.876136	0.209259	0.372374	0.579148	FALSE
GlycA	Glycoprotein Acetyls	Inflammation	K11_CHOLECYST	Cholecystitis	XI Diseases of the digestive system (K11_)	MR_specificNMR_specificPhenome	26	0.138083	0.26718	0.605285	21.1916	0.681877	0.876136	0.461337	0.765869	0.552577	FALSE
Acetate	Acetate	Ketone bodies	C3_SQUOMOUS_CELL_CARCINOMA_SKIN_EXALLC	Squamous cell neoplasms and carcinomas of the skin (controls excluding all cancers)	II Neoplasms, from cancer register (ICD-O-3)	MR_leadvarsCS	21	0.140209	0.271344	0.605352	27.9037	0.111699	0.876136	0.807981	0.453472	0.0907781	FALSE
Phe	Phenylalanine	Amino acids	F5_PERVASIVE	Pervasive developmental disorders excl. Autism + Asperger	V Mental and behavioural disorders (F5_)	MR_sentinels	17	0.320546	0.620428	0.605399	19.6782	0.235067	0.876136	0.22856	0.985744	0.819776	FALSE
Lactate	Lactate	Glycolysis related metabolites	CD2_BENIGN_SPINAL_CORD	Benign neoplasm: Spinal cord	II Neoplasms from hospital discharges (CD2_)	MR_specificNMR	13	0.923851	1.78801	0.605372	20.8442	0.0527091	0.876136	8.90342	4.92879	0.0982587	FALSE
Leu	Leucine	Amino acids	Q17_RVOTO	Right ventricular outflow tract obstruction	XVII Congenital malformations, deformations and chromosomal abnormalities (Q17)	MR_specificNMR_specificPhenome	11	0.548567	1.06192	0.605448	6.49276	0.772306	0.876183	2.08513	1.28316	0.138609	FALSE
Citrate	Citrate	Glycolysis related metabolites	E4_PCOS_CONCORTIUM	Polycystic ovarian syndrome, consortium definition	IV Endocrine, nutritional and metabolic diseases (E4_)	MR_sentinels	86	-0.0216062	0.0418275	0.605466	102.225	0.0982759	0.87619	-0.023408	0.0823768	0.776989	FALSE
Val	Valine	Amino acids	AB1_WHOOPCOUGH	Whooping cough	I Certain infectious and parasitic diseases (AB1_)	MR_specificNMR	31	-0.544949	1.05513	0.605521	28.5553	0.541037	0.876199	-0.253285	1.82537	0.890601	FALSE
His	Histidine	Amino acids	CHIRBIL_NAS	Biliary cirrhosis, NAS	Gastrointestinal endpoints	MR_leadvarsCS	66	-0.431781	0.835938	0.605489	55.6737	0.788576	0.876199	-0.442978	1.48345	0.766202	FALSE
Leu	Leucine	Amino acids	CD2_BENIGN_RETINA	Benign neoplasm: Retina	II Neoplasms from hospital discharges (CD2_)	MR_leadvarsCS	56	-0.345388	0.66875	0.605528	40.8103	0.923009	0.876199	-0.0530709	1.07336	0.960748	FALSE
Glucose	Glucose	Glycolysis related metabolites	E4_OVARFAIL	Primary ovarian failure	IV Endocrine, nutritional and metabolic diseases (E4_)	MR_specificNMR	32	-0.322752	0.624884	0.605505	22.6107	0.862904	0.876199	-2.50319	1.80419	0.17553	FALSE
bOHbutyrate	3-Hydroxybutyrate	Ketone bodies	F5_MOOD	Mood [affective] disorders	V Mental and behavioural disorders (F5_)	MR_sentinels	23	0.0388892	0.0753005	0.605538	44.5854	0.00299438	0.876199	0.0769383	0.153187	0.620717	FALSE
Acetate	Acetate	Ketone bodies	O15_PLAC_PRAEVIA	Placenta praevia	XV Pregnancy, childbirth and the puerperium (O15_)	MR_sentinels	15	-0.220157	0.426351	0.605593	14.2995	0.427644	0.876239	-0.545008	1.01509	0.6004	FALSE
Glucose	Glucose	Glycolysis related metabolites	G6_OTHNEU	Other neurological diseases	VI Diseases of the nervous system (G6_)	MR_specificNMR_specificPhenome	18	-0.078216	0.151476	0.605604	26.9134	0.0593496	0.876239	-0.101391	0.375473	0.790585	FALSE
LDL_C	LDL Cholesterol	Cholesterol	Q17_CONGEN_MALFO_DEFORMAT_MUSCULOS_SYSTEM	Congenital malformations and deformations of the musculoskeletal system	XVII Congenital malformations, deformations and chromosomal abnormalities (Q17)	MR_sentinels	50	0.05089	0.0985549	0.605602	48.5357	0.491857	0.876239	0.0138539	0.131147	0.916311	FALSE
Citrate	Citrate	Glycolysis related metabolites	L12_FOLLICULARCYST	Follicular cysts of skin and subcutaneous tissue	XII Diseases of the skin and subcutaneous tissue (L12_)	MR_sentinels	86	-0.0478868	0.0927471	0.605634	106.694	0.0558744	0.876244	-0.23896	0.181184	0.190794	FALSE
Acetone	Acetone	Ketone bodies	Q17_CONGEN_MALFO_TRACHEA_BRONCHUS	Congenital malformations of trachea and bronchus	XVII Congenital malformations, deformations and chromosomal abnormalities (Q17)	MR_sentinels	22	0.432073	0.836828	0.60563	23.2696	0.329774	0.876244	1.38684	1.52792	0.37486	FALSE
Ala	Alanine	Amino acids	H7_COULOURVISDEF	Colour vision deficiencies	VII Diseases of the eye and adnexa (H7_)	MR_specificNMR_specificPhenome	35	-0.588546	1.14002	0.605673	25.5989	0.849573	0.876262	-2.62079	2.45306	0.293104	FALSE
Acetoacetate	Acetoacetate	Ketone bodies	C3_PANCREAS_ADENO_DUCTAL_EXALLC	Adenocarcinoma and ductal carcinoma of pancreas (controls excluding all cancers)	II Neoplasms, from cancer register (ICD-O-3)	MR_leadvarsCS	19	-0.26753	0.518205	0.605671	19.2531	0.376394	0.876262	-0.103396	1.01272	0.919874	FALSE
Glucose	Glucose	Glycolysis related metabolites	E4_GOITREDIFF	Nontoxic diffuse goitre	IV Endocrine, nutritional and metabolic diseases (E4_)	MR_specificNMR_specificPhenome	18	0.339789	0.658224	0.6057	12.0936	0.794436	0.876283	0.523187	1.57759	0.744468	FALSE
bOHbutyrate	3-Hydroxybutyrate	Ketone bodies	M13_WEGENER	Wegener granulomatosis	XIII Diseases of the musculoskeletal system and connective tissue (M13_)	MR_sentinels	23	-0.331216	0.641747	0.605773	32.7623	0.065297	0.876302	-0.287398	1.30732	0.82812	FALSE
Tyr	Tyrosine	Amino acids	M13_ANKYLOSISJOINT	Ankylosis of joint	XIII Diseases of the musculoskeletal system and connective tissue (M13_)	MR_specificNMR_specificPhenome	19	-0.317663	0.615451	0.605752	8.33809	0.973167	0.876302	-0.0837674	0.788297	0.916617	FALSE
His	Histidine	Amino acids	M13_DUPUTRYEN	Palmar fascial fibromatosis [Dupuytren]	XIII Diseases of the musculoskeletal system and connective tissue (M13_)	MR_sentinels	46	0.0776632	0.150471	0.605762	79.4934	0.00115212	0.876302	0.0342943	0.259648	0.895523	FALSE
Albumin	Albumin	Fluid balance	F5_SPEECH	Specific development disorders of speech and language	V Mental and behavioural disorders (F5_)	MR_specificNMR	56	0.135175	0.261878	0.605731	42.0483	0.900227	0.876302	0.505929	0.553527	0.364775	FALSE
Phe	Phenylalanine	Amino acids	I9_PROGVASC	Progressive vascular leukoencephalopathy	IX Diseases of the circulatory system (I9_)	MR_leadvarsCS	20	0.234475	0.454313	0.605778	39.642	0.00364527	0.876302	0.35633	0.677757	0.60548	FALSE
Glucose	Glucose	Glycolysis related metabolites	Q17_CONGEN_MALFO_NERVOUS_SYSTEM	Congenital malformations of the nervous system	XVII Congenital malformations, deformations and chromosomal abnormalities (Q17)	MR_specificNMR	32	-0.320326	0.620732	0.605823	37.1051	0.208082	0.876347	-0.0536477	1.829	0.976794	FALSE
Ile	Isoleucine	Amino acids	E4_ENDOMETPOSTOP	Postprocedural endocrine and metabolic disorders, not elsewhere classified	IV Endocrine, nutritional and metabolic diseases (E4_)	MR_specificNMR_specificPhenome	11	0.138301	0.268027	0.605858	8.4484	0.585125	0.876379	0.0202454	0.411109	0.961799	FALSE
Gln	Glutamine	Amino acids	E4_PITUDISNAS	Disorders of pituitary gland, other and/or unspecified	IV Endocrine, nutritional and metabolic diseases (E4_)	MR_leadvarsCS	166	-0.156689	0.303685	0.605883	130.853	0.976725	0.876397	-0.339942	0.438447	0.439259	FALSE
Glucose	Glucose	Glycolysis related metabolites	M13_REACTARTH	Reactive arthropathies	XIII Diseases of the musculoskeletal system and connective tissue (M13_)	MR_sentinels	64	-0.0851086	0.164997	0.605982	103.495	0.0009887	0.87652	-0.382971	0.30585	0.215216	FALSE
Tyr	Tyrosine	Amino acids	G6_TRIOTHUNS	Other and unspecified trigeminal disorders	VI Diseases of the nervous system (G6_)	MR_specificNMR	23	0.184231	0.357177	0.605996	14.5293	0.881635	0.876523	0.484739	0.452014	0.295711	FALSE
Tyr	Tyrosine	Amino acids	ST19_FRACT_LUMBAR_SPINE_PELVIS	Fracture of lumbar spine and pelvis	XIX Injury, poisoning and certain other consequences of external causes (ST19_)	MR_leadvarsCS	96	-0.0326737	0.0633632	0.606094	98.4635	0.383417	0.876644	-0.0886203	0.099622	0.37597	FALSE
Pyruvate	Pyruvate	Glycolysis related metabolites	H7_OTHENDOPHTHALMITIS	Other endophthalmitis	VII Diseases of the eye and adnexa (H7_)	MR_sentinels	48	0.304335	0.590224	0.606115	45.9759	0.514935	0.876657	0.300687	0.961589	0.755924	FALSE
GlycA	Glycoprotein Acetyls	Inflammation	L12_LOCALCONNECTISSUENAS	Other and unspecified localized connective tissue disorders	XII Diseases of the skin and subcutaneous tissue (L12_)	MR_specificNMR_specificPhenome	26	-1.02967	1.99914	0.606513	26.8998	0.360909	0.876674	-0.197191	5.88326	0.973539	FALSE
Glucose	Glucose	Glycolysis related metabolites	E4_DIABINSIPIDUS	Diabetes insipidus	IV Endocrine, nutritional and metabolic diseases (E4_)	MR_specificNMR	32	-0.471228	0.914455	0.606337	25.1408	0.761383	0.876674	-0.849801	2.62288	0.74819	FALSE
Gly	Glycine	Amino acids	Q17_APVR	Abnormal pulmonary venous return	XVII Congenital malformations, deformations and chromosomal abnormalities (Q17)	MR_leadvarsCS	124	-0.307235	0.596826	0.606706	94.9066	0.971663	0.876674	-1.21669	0.913888	0.18556	FALSE
Val	Valine	Amino acids	H8_HL_DEAFMUT	Deaf mutism, not elsewhere classified	VIII Diseases of the ear and mastoid process (H8_)	MR_leadvarsCS	105	-0.302723	0.587414	0.606309	101.099	0.562264	0.876674	-0.668526	1.13471	0.557044	FALSE
Ile	Isoleucine	Amino acids	M13_BICIPITALTEND	Bicipital tendinitis	XIII Diseases of the musculoskeletal system and connective tissue (M13_)	MR_specificNMR_specificPhenome	11	-0.223639	0.434203	0.606513	5.75918	0.835074	0.876674	-0.37961	0.663475	0.581226	FALSE
Tyr	Tyrosine	Amino acids	E4_ADREACT	Other adrenocortical overactivity	IV Endocrine, nutritional and metabolic diseases (E4_)	MR_leadvarsCS	96	-0.208407	0.404534	0.606428	82.948	0.80659	0.876674	-0.568383	0.631776	0.370601	FALSE
Citrate	Citrate	Glycolysis related metabolites	H7_CENTRRETARTOCC	Central retinal artery occlusion	VII Diseases of the eye and adnexa (H7_)	MR_specificNMR_specificPhenome	33	-0.192286	0.37334	0.606524	49.9418	0.0225823	0.876674	-0.38283	0.527011	0.473033	FALSE
Acetate	Acetate	Ketone bodies	N14_ENDOMETRIOSIS_RECTPVAGSEPT_VAGINA	Endometriosis of rectovaginal septum and vagina	XIV Diseases of the genitourinary system (N14_)	MR_leadvarsCS	19	-0.140295	0.27247	0.606622	16.5531	0.554008	0.876674	-0.538223	0.480704	0.278431	FALSE
Pyruvate	Pyruvate	Glycolysis related metabolites	N14_VAGINAL_DYSPLASIA_ALL	All dysplastic lesions of the vagina	XIV Diseases of the genitourinary system (N14_)	MR_sentinels	48	-0.134095	0.260098	0.606166	37.0856	0.849611	0.876674	-0.211021	0.424824	0.621748	FALSE
Acetate	Acetate	Ketone bodies	MACULA_NAS	Degenerative macular diseases	VII Diseases of the eye and adnexa (H7_)	MR_leadvarsCS	21	-0.121987	0.236609	0.60616	22.6213	0.307772	0.876674	-0.284254	0.427296	0.513892	FALSE
Ala	Alanine	Amino acids	C3_SQUOMOUS_CELL_CARCINOMA_SKIN_EXALLC	Squamous cell neoplasms and carcinomas of the skin (controls excluding all cancers)	II Neoplasms, from cancer register (ICD-O-3)	MR_specificNMR	42	-0.120593	0.233915	0.606174	51.5619	0.124816	0.876674	-0.414756	0.505976	0.417237	FALSE
Leu	Leucine	Amino acids	L12_DERM_NUMMULAR	Nummular dermatitis	XII Diseases of the skin and subcutaneous tissue (L12_)	MR_sentinels	43	-0.11913	0.231282	0.606493	61.0724	0.0287064	0.876674	-0.880209	0.397974	0.0326173	FALSE
Val	Valine	Amino acids	F5_PERSMOOD	Persistent mood disorders	V Mental and behavioural disorders (F5_)	MR_specificNMR_specificPhenome	27	-0.104498	0.203001	0.606717	35.5026	0.101202	0.876674	-0.249947	0.34603	0.476795	FALSE
Leu	Leucine	Amino acids	C3_KIDNEY_NOTRENALPELVIS_EXALLC	Malignant neoplasm of kidney, except renal pelvis (controls excluding all cancers)	II Neoplasms, from cancer register (ICD-O-3)	MR_leadvarsCS	56	-0.0829594	0.161079	0.606536	58.8282	0.337197	0.876674	-0.0209774	0.259422	0.935851	FALSE
Val	Valine	Amino acids	L12_SEBORRHOEIC	Seborrhoeic dermatitis	XII Diseases of the skin and subcutaneous tissue (L12_)	MR_leadvarsCS	105	-0.0723852	0.140598	0.606666	114.793	0.220715	0.876674	-0.091371	0.273164	0.738689	FALSE
ApoB	Apolipoprotein B	Apolipoproteins	GOUT_IDIO	Idiopathic gout	Rheuma endpoints	MR_sentinels	50	-0.0695615	0.135032	0.606449	76.656	0.00698478	0.876674	-0.221512	0.188459	0.245639	FALSE
bOHbutyrate	3-Hydroxybutyrate	Ketone bodies	O15_POSTPART_HEAMORRH	Postpartum haemorrhage	XV Pregnancy, childbirth and the puerperium (O15_)	MR_sentinels	23	-0.0613732	0.119191	0.606613	22.7622	0.415262	0.876674	-0.164707	0.241133	0.502038	FALSE
Pyruvate	Pyruvate	Glycolysis related metabolites	M13_SCIATICA	Sciatica+with lumbago	XIII Diseases of the musculoskeletal system and connective tissue (M13_)	MR_specificNMR_specificPhenome	23	-0.0476953	0.0926013	0.606511	17.8535	0.714636	0.876674	-0.0186624	0.158671	0.907489	FALSE
Ala	Alanine	Amino acids	CONGEN_HEART_ARTER	Congenital malformations of heart and great arteries	Cardiometabolic endpoints	MR_sentinels	115	-0.0450829	0.087504	0.606406	130.409	0.139581	0.876674	-0.0526196	0.172202	0.760494	FALSE
Leu	Leucine	Amino acids	H8_BPV	Benign paroxysmal vertigo	VIII Diseases of the ear and mastoid process (H8_)	MR_leadvarsCS	56	-0.0439089	0.0852843	0.606656	56.7824	0.408427	0.876674	-0.000536224	0.137641	0.996906	FALSE
Gly	Glycine	Amino acids	E4_GOITREDIFF	Nontoxic diffuse goitre	IV Endocrine, nutritional and metabolic diseases (E4_)	MR_sentinels	99	-0.0417534	0.0810152	0.606289	101.281	0.390013	0.876674	-0.0088808	0.0900946	0.921681	FALSE
Citrate	Citrate	Glycolysis related metabolites	K11_KELAIBD	IBD patients in KELA-register	XI Diseases of the digestive system (K11_)	MR_leadvarsCS	108	-0.0372497	0.0722977	0.606395	191.025	1.09705e-06	0.876674	-0.0585644	0.114007	0.608536	FALSE
Gln	Glutamine	Amino acids	M13_SOFTTISSUE	Soft tissue disorders	XIII Diseases of the musculoskeletal system and connective tissue (M13_)	MR_specificNMR	56	-0.0243267	0.0472219	0.606443	72.9612	0.0529174	0.876674	-0.125296	0.12876	0.334842	FALSE
Citrate	Citrate	Glycolysis related metabolites	K11_PULPITIS_1_ONLYAVO	Dental pulpitis 1, only avohilmo	XI Diseases of the digestive system (K11_)	MR_leadvarsCS	109	-0.0116347	0.0225757	0.606297	159.305	0.000975069	0.876674	-0.0322941	0.0355258	0.365376	FALSE
Tyr	Tyrosine	Amino acids	K11_APPENDACUT	Acute appendicitis	XI Diseases of the digestive system (K11_)	MR_sentinels	78	0.0211207	0.0410278	0.606699	127.87	0.000242818	0.876674	0.0107045	0.0638795	0.867364	FALSE
Pyruvate	Pyruvate	Glycolysis related metabolites	I9_VEINSOTH	Other disorders of veins	IX Diseases of the circulatory system (I9_)	MR_specificNMR	31	0.0570122	0.110712	0.606582	62.1646	0.000499601	0.876674	0.336466	0.156798	0.0403858	FALSE
Leu	Leucine	Amino acids	E4_FLUIDELECTRO	Other disorders of fluid, electrolyte and acid-base balance	IV Endocrine, nutritional and metabolic diseases (E4_)	MR_specificNMR_specificPhenome	11	0.0828665	0.16099	0.606742	3.25462	0.974781	0.876674	0.110461	0.194184	0.583373	FALSE
His	Histidine	Amino acids	ASTHMA_PNEUMONIA	Asthma-related pneumonia	Asthma and related endpoints	MR_specificNMR_specificPhenome	14	0.0835086	0.16221	0.60668	16.5175	0.222309	0.876674	0.0578444	0.329254	0.863472	FALSE
Val	Valine	Amino acids	AUTOIMMUNE_HYPERTHYROIDISM	Autoimmune hyperthyroidism	IV Endocrine, nutritional and metabolic diseases (E4_)	MR_leadvarsCS	104	0.0943146	0.183209	0.606697	124.621	0.0724209	0.876674	0.117701	0.355548	0.741292	FALSE
Ile	Isoleucine	Amino acids	N14_PHIMOSIS	Redundant prepuce, phimosis and paraphimosis	XIV Diseases of the genitourinary system (N14_)	MR_specificNMR	12	0.0998855	0.193808	0.606284	7.1924	0.783295	0.876674	0.337279	0.290117	0.272	FALSE
Glucose	Glucose	Glycolysis related metabolites	E4_GLUCOPANCREAS	Other disorders of glucose regulation and pancreatic internal secretion	IV Endocrine, nutritional and metabolic diseases (E4_)	MR_leadvarsCS	78	0.101125	0.196274	0.606396	138.005	2.449e-05	0.876674	0.0510138	0.466064	0.913129	FALSE
Acetone	Acetone	Ketone bodies	O15_LABOUR_PELVIC_ABNORM	Obstructed labour due to maternal pelvic abnormality	XV Pregnancy, childbirth and the puerperium (O15_)	MR_sentinels	22	0.108154	0.20999	0.606524	27.4643	0.156009	0.876674	0.0246956	0.389154	0.95003	FALSE
Ile	Isoleucine	Amino acids	T2D_WIDE	Type 2 diabetes, wide definition	Diabetes endpoints	MR_specificNMR_specificPhenome	11	0.0675224	0.131002	0.606252	20.4426	0.025334	0.876674	0.235939	0.198109	0.264131	FALSE
Lactate	Lactate	Glycolysis related metabolites	I9_VARICVESOTH	Varicose veins of other sites	IX Diseases of the circulatory system (I9_)	MR_sentinels	39	0.117858	0.2288	0.606473	32.4612	0.722944	0.876674	0.577808	0.574333	0.320925	FALSE
Citrate	Citrate	Glycolysis related metabolites	CD2_BENIGN_MOUTH_NOS	Benign neoplasm: Other and unspecified parts of mouth	II Neoplasms from hospital discharges (CD2_)	MR_specificNMR_specificPhenome	33	0.125756	0.244023	0.606312	35.3048	0.314747	0.876674	0.00509578	0.344545	0.988295	FALSE
Citrate	Citrate	Glycolysis related metabolites	L12_OTHACUSKINSUNNAS	Other and unspecified acute skin changes due to ultraviolet radiation	XII Diseases of the skin and subcutaneous tissue (L12_)	MR_sentinels	86	0.127727	0.248018	0.606559	96.2897	0.18919	0.876674	0.525142	0.486711	0.283693	FALSE
Gly	Glycine	Amino acids	E4_THYTOXGOITMULT	Thyrotoxicosis with toxic multinodular goitre	IV Endocrine, nutritional and metabolic diseases (E4_)	MR_specificNMR_specificPhenome	32	0.138482	0.268818	0.606448	47.2568	0.0309651	0.876674	0.309733	0.358003	0.393812	FALSE
ApoB	Apolipoprotein B	Apolipoproteins	CD2_PRIMARY_LYMPHOID_HEMATOPOIETIC_NAS_EXALLC	Other and unspecified malignant neoplasms of lymphoid, haematopoietic and related tissue (controls excluding all cancers)	II Neoplasms from hospital discharges (CD2_)	MR_leadvarsCS	67	0.155839	0.302737	0.606715	50.937	0.914248	0.876674	0.121292	0.427504	0.777526	FALSE
Ile	Isoleucine	Amino acids	TONGUEABNORMALITY	Tongue abnormality	XI Diseases of the digestive system (K11_)	MR_sentinels	29	0.158228	0.306991	0.606262	32.8419	0.241616	0.876674	0.535234	0.613182	0.390426	FALSE
Ile	Isoleucine	Amino acids	NECROVASC_FG	Other necrotizing vasculopathies (FG)	Rheuma endpoints	MR_specificNMR	12	0.200843	0.389743	0.606328	8.28456	0.68761	0.876674	0.470971	0.581237	0.436631	FALSE
Gly	Glycine	Amino acids	AD_U_EXMORE	Alzheimer‚Äôs disease (undefined) (more control exclusions)	Neurological endpoints	MR_specificNMR	40	0.205354	0.398949	0.606738	28.2767	0.897987	0.876674	0.0949508	0.546962	0.863104	FALSE
Pyruvate	Pyruvate	Glycolysis related metabolites	Q17_RVOTO	Right ventricular outflow tract obstruction	XVII Congenital malformations, deformations and chromosomal abnormalities (Q17)	MR_leadvarsCS	62	0.225206	0.436848	0.606187	63.3356	0.393954	0.876674	0.0183847	0.700762	0.979157	FALSE
Ala	Alanine	Amino acids	M13_SHOULDERBURSITIS	Bursitis of shoulder	XIII Diseases of the musculoskeletal system and connective tissue (M13_)	MR_specificNMR	41	0.229971	0.446175	0.606255	37.8488	0.567496	0.876674	0.761761	0.955779	0.430274	FALSE
GlycA	Glycoprotein Acetyls	Inflammation	C3_THYROID_PAPILLARY_ADENO_EXALLC	Papillary adenocarcinoma of thyroid gland (controls excluding all cancers)	II Neoplasms, from cancer register (ICD-O-3)	MR_specificNMR_specificPhenome	26	0.250323	0.486126	0.606599	27.7001	0.321845	0.876674	0.00478143	1.42193	0.997345	FALSE
Tyr	Tyrosine	Amino acids	LOCALIZED_SKIN_ERUPT_DRUGS_MEDICAM	Localized skin eruption due to drugs and medicaments	XII Diseases of the skin and subcutaneous tissue (L12_)	MR_specificNMR_specificPhenome	19	0.310402	0.602675	0.606525	32.5076	0.0191309	0.876674	1.18059	0.715205	0.11715	FALSE
Leu	Leucine	Amino acids	H7_XANTHELASMA	Xanthelasma of eyelid	VII Diseases of the eye and adnexa (H7_)	MR_sentinels	43	0.343715	0.667138	0.606408	52.2782	0.132942	0.876674	0.855024	1.21277	0.484785	FALSE
Citrate	Citrate	Glycolysis related metabolites	K11_HYPOPLASIA_ENAMEL_PRENATAL	Hypoplasia of dental enamel, prenatal	XI Diseases of the digestive system (K11_)	MR_specificNMR_specificPhenome	33	0.586735	1.1395	0.606619	16.6076	0.98864	0.876674	1.53942	1.59484	0.341889	FALSE
Gln	Glutamine	Amino acids	N14_GLOMER_NEPHRITIS	Glomerulonephritis	XIV Diseases of the genitourinary system (N14_)	MR_specificNMR	56	-0.128272	0.249251	0.606813	81.0173	0.0127863	0.876721	-0.124503	0.683813	0.856208	FALSE
Glucose	Glucose	Glycolysis related metabolites	CD2_BENIGN_RECTUM_ANAL	Benign neoplasm: Rectum, anus and anal canal	II Neoplasms from hospital discharges (CD2_)	MR_leadvarsCS	78	-0.0597483	0.116099	0.606809	106.235	0.015296	0.876721	-0.588852	0.267168	0.0305479	FALSE
Gly	Glycine	Amino acids	M13_SPONDYLOPATHYNAS	Other specified/unspecified spondylopathies	XIII Diseases of the musculoskeletal system and connective tissue (M13_)	MR_sentinels	99	0.0467589	0.0908569	0.606802	102.999	0.345099	0.876721	0.114607	0.100196	0.255509	FALSE
Pyruvate	Pyruvate	Glycolysis related metabolites	N14_BREAST	Disorders of breast	XIV Diseases of the genitourinary system (N14_)	MR_leadvarsCS	62	0.0284786	0.0553412	0.606832	74.0379	0.122042	0.87673	0.0255716	0.0888996	0.774609	FALSE
Val	Valine	Amino acids	CREST	CR(E)ST syndrome	Rheuma endpoints	MR_specificNMR_specificPhenome	27	-0.367872	0.715102	0.60695	15.354	0.950513	0.876742	-0.56501	1.19981	0.641782	FALSE
Leu	Leucine	Amino acids	H7_IRIDOACUTE	Acute and subacute iridocyclitis	VII Diseases of the eye and adnexa (H7_)	MR_specificNMR_specificPhenome	11	-0.103139	0.200501	0.606969	5.64816	0.843906	0.876742	-0.0174476	0.24197	0.944094	FALSE
ApoB	Apolipoprotein B	Apolipoproteins	K11_APHTA_RECUR	Recurring oral aphthae	XI Diseases of the digestive system (K11_)	MR_sentinels	50	-0.0768282	0.149312	0.606868	42.2613	0.741014	0.876742	-0.113156	0.209728	0.59201	FALSE
Gly	Glycine	Amino acids	L12_VITILIGO	Vitiligo	XII Diseases of the skin and subcutaneous tissue (L12_)	MR_sentinels	99	-0.0704442	0.136938	0.606955	81.2561	0.889422	0.876742	-0.155042	0.152082	0.31052	FALSE
Citrate	Citrate	Glycolysis related metabolites	H8_CHOLEASTOMA	Cholesteatoma of middle ear	VIII Diseases of the ear and mastoid process (H8_)	MR_leadvarsCS	109	0.0655633	0.127428	0.606893	97.4782	0.756418	0.876742	0.0718483	0.200039	0.720174	FALSE
Albumin	Albumin	Fluid balance	O15_DELIV_FORCEP_VAC	Single delivery by forceps and vacuum extractor	XV Pregnancy, childbirth and the puerperium (O15_)	MR_specificNMR_specificPhenome	34	0.0860554	0.167292	0.606971	20.6628	0.95344	0.876742	0.468689	0.335402	0.171909	FALSE
Ala	Alanine	Amino acids	F5_DEMNAS	Unspecified dementia	V Mental and behavioural disorders (F5_)	MR_specificNMR_specificPhenome	35	0.105369	0.204804	0.606913	33.6641	0.483986	0.876742	0.0979	0.443162	0.826522	FALSE
Leu	Leucine	Amino acids	H7_GLAUCOMA_NTG	Normotensive glaucoma	VII Diseases of the eye and adnexa (H7_)	MR_leadvarsCS	56	0.105806	0.20568	0.606957	82.2497	0.0100829	0.876742	0.410791	0.327865	0.215631	FALSE
Gln	Glutamine	Amino acids	N14_ISOLPROTEINURIA	Isolated proteinuria with specified morphological lesion	XIV Diseases of the genitourinary system (N14_)	MR_leadvarsCS	166	0.114625	0.22278	0.606886	174.13	0.29801	0.876742	0.249271	0.32195	0.439895	FALSE
His	Histidine	Amino acids	M13_PSOASTEND	Psoas tendinitis	XIII Diseases of the musculoskeletal system and connective tissue (M13_)	MR_specificNMR	15	0.75188	1.46133	0.606889	11.1542	0.673882	0.876742	0.914478	2.74667	0.744487	FALSE
GlycA	Glycoprotein Acetyls	Inflammation	J10_ACUTELOWERNAS	Unspecified acute lower respiratory infection	X Diseases of the respiratory system (J10_)	MR_specificNMR	41	-0.121048	0.235346	0.607014	55.5406	0.0520515	0.876747	-0.035376	0.792276	0.964613	FALSE
Creatinine	Creatinine	Fluid balance	N14_CYSTKID	Cyst of kidney	XIV Diseases of the genitourinary system (N14_)	MR_leadvarsCS	253	-0.0639098	0.124255	0.60701	273.213	0.171276	0.876747	-0.397438	0.284638	0.163859	FALSE
Citrate	Citrate	Glycolysis related metabolites	AB1_TUBERCULOSIS	Tuberculosis	I Certain infectious and parasitic diseases (AB1_)	MR_specificNMR	40	0.0764533	0.148653	0.607036	42.1667	0.335648	0.876747	0.162389	0.204085	0.431154	FALSE
Acetate	Acetate	Ketone bodies	G6_POLYOTHUNS	Other and unspecified polyneuropathies, also in other diseases	VI Diseases of the nervous system (G6_)	MR_leadvarsCS	21	0.0919597	0.178792	0.607014	21.1366	0.389132	0.876747	0.00612416	0.32309	0.985075	FALSE
Gln	Glutamine	Amino acids	K11_ALCGASTR	Alcoholic gastritis	XI Diseases of the digestive system (K11_)	MR_leadvarsCS	166	0.0926848	0.180214	0.60704	136.593	0.948074	0.876747	0.043751	0.260418	0.866788	FALSE
His	Histidine	Amino acids	E4_AMYL_SCNDSYST	Secondary systemic amyloidosis	IV Endocrine, nutritional and metabolic diseases (E4_)	MR_specificNMR	15	-0.885225	1.72129	0.607057	14.1851	0.436011	0.876753	-0.40091	3.36668	0.907031	FALSE
Pyruvate	Pyruvate	Glycolysis related metabolites	Q17_APVR	Abnormal pulmonary venous return	XVII Congenital malformations, deformations and chromosomal abnormalities (Q17)	MR_specificNMR	31	-0.631494	1.2287	0.607287	38.8389	0.129379	0.87676	-1.70184	1.89248	0.375919	FALSE
Tyr	Tyrosine	Amino acids	M13_ANKYLOSISJOINT	Ankylosis of joint	XIII Diseases of the musculoskeletal system and connective tissue (M13_)	MR_specificNMR	23	-0.313129	0.609115	0.607202	8.66512	0.994906	0.87676	-0.127839	0.772254	0.870102	FALSE
His	Histidine	Amino acids	H7_MODVISIMPBINOC	Moderate visual impairment, binocular	VII Diseases of the eye and adnexa (H7_)	MR_specificNMR_specificPhenome	14	-0.277534	0.539784	0.607142	8.81301	0.786915	0.87676	-1.64208	1.05002	0.143826	FALSE
Leu	Leucine	Amino acids	H7_HETEROPHORIA	Heterophoria	VII Diseases of the eye and adnexa (H7_)	MR_specificNMR_specificPhenome	11	-0.165589	0.322117	0.607206	7.68156	0.659909	0.87676	-0.0642681	0.388893	0.872392	FALSE
Phe	Phenylalanine	Amino acids	L12_PILONIDALCYST	Pilonidal cyst	XII Diseases of the skin and subcutaneous tissue (L12_)	MR_leadvarsCS	20	-0.126108	0.245334	0.607234	41.2768	0.00221667	0.87676	-0.282651	0.367051	0.451253	FALSE
LDL_C	LDL Cholesterol	Cholesterol	H7_PARASTRA4	Fourth [trochlear] nerve palsy	VII Diseases of the eye and adnexa (H7_)	MR_leadvarsCS	65	-0.0944998	0.183875	0.607298	54.8455	0.785705	0.87676	-0.160889	0.244636	0.513148	FALSE
Lactate	Lactate	Glycolysis related metabolites	K11_PERIODON_CHRON	Chronic periodontitis	XI Diseases of the digestive system (K11_)	MR_sentinels	39	-0.082803	0.161115	0.607297	43.5139	0.248273	0.87676	-0.235212	0.40885	0.56857	FALSE
Glucose	Glucose	Glycolysis related metabolites	H7_HETEROPHORIA	Heterophoria	VII Diseases of the eye and adnexa (H7_)	MR_sentinels	65	-0.0770683	0.149932	0.607237	74.4866	0.173912	0.87676	-0.21328	0.281444	0.451393	FALSE
Tyr	Tyrosine	Amino acids	RX_RHEUMA_BIOLOGICAL	Biological medication for rheuma	Drug purchase endpoints	MR_specificNMR	23	-0.0735024	0.142938	0.607093	37.9913	0.0183632	0.87676	-0.0323219	0.184331	0.862487	FALSE
Albumin	Albumin	Fluid balance	J10_NECROTIC	Suppurative and necrotic conditions of lower respiratory tract	X Diseases of the respiratory system (J10_)	MR_leadvarsCS	149	-0.0681953	0.132646	0.607173	146.762	0.513303	0.87676	-0.103685	0.209513	0.621419	FALSE
Gln	Glutamine	Amino acids	L12_ROSACEANAS	Other and unspecified rosacea	XII Diseases of the skin and subcutaneous tissue (L12_)	MR_sentinels	125	-0.0437291	0.0850699	0.607225	137.828	0.186894	0.87676	-0.123011	0.119766	0.306389	FALSE
Citrate	Citrate	Glycolysis related metabolites	CHILDHOOD_ALLERGY	Childhood allergy (age < 16)	Asthma and related endpoints	MR_leadvarsCS	109	-0.0413519	0.0804295	0.607155	150.916	0.00404971	0.87676	-0.0967852	0.126575	0.446166	FALSE
Gly	Glycine	Amino acids	K11_GINGIVITIS_PERIODONTAL	Gingivitis and periodontal diseases	XI Diseases of the digestive system (K11_)	MR_specificNMR	42	0.0154836	0.0301237	0.607253	45.9304	0.275235	0.87676	0.0297037	0.0413898	0.47714	FALSE
LDL_C	LDL Cholesterol	Cholesterol	F5_DELUSIO	Persistent delusional disorders	V Mental and behavioural disorders (F5_)	MR_sentinels	50	0.0665963	0.129556	0.607228	60.0469	0.133969	0.87676	0.203091	0.170956	0.240689	FALSE
Gln	Glutamine	Amino acids	AB1_MYCOSES	Mycoses	I Certain infectious and parasitic diseases (AB1_)	MR_specificNMR_specificPhenome	51	0.0714541	0.139014	0.607248	58.0443	0.20304	0.87676	0.33316	0.363915	0.364419	FALSE
Pyruvate	Pyruvate	Glycolysis related metabolites	L12_SEBORRHOEIC	Seborrhoeic dermatitis	XII Diseases of the skin and subcutaneous tissue (L12_)	MR_sentinels	48	0.075488	0.146873	0.607275	62.3834	0.0658149	0.87676	0.0155118	0.241461	0.949056	FALSE
Ile	Isoleucine	Amino acids	H7_OTHIRISCILIARY	Other disorders of iris and ciliary body	VII Diseases of the eye and adnexa (H7_)	MR_leadvarsCS	39	0.192766	0.37492	0.607145	42.6106	0.279372	0.87676	0.352759	0.652439	0.59197	FALSE
GlycA	Glycoprotein Acetyls	Inflammation	M13_DISSYNOTENDNAS	Other specified/unspecified disorders of synovium and tendon +Other specified/unspecified bursopathies	XIII Diseases of the musculoskeletal system and connective tissue (M13_)	MR_specificNMR_specificPhenome	26	0.269005	0.523276	0.607197	32.1062	0.154961	0.87676	2.52	1.44431	0.0938182	FALSE
Phe	Phenylalanine	Amino acids	CD2_BENIGN_MELANOCYTIC_EYELID	Melanocytic naevi of eyelid, including canthus	II Neoplasms from hospital discharges (CD2_)	MR_leadvarsCS	20	-0.28879	0.562044	0.607377	14.9245	0.727383	0.876761	-0.357194	0.825018	0.670192	FALSE
Citrate	Citrate	Glycolysis related metabolites	N14_URETHRITISANDURSYNDR	Urethritis and urethral syndrome	XIV Diseases of the genitourinary system (N14_)	MR_leadvarsCS	109	-0.0995677	0.193763	0.607348	105.341	0.554468	0.876761	-0.391189	0.30403	0.200983	FALSE
Creatinine	Creatinine	Fluid balance	K11_OTHFUNC	Other functional intestinal disorders	XI Diseases of the digestive system (K11_)	MR_sentinels	178	0.0257831	0.0501787	0.607374	223.817	0.0098426	0.876761	0.0537488	0.117257	0.647241	FALSE
Creatinine	Creatinine	Fluid balance	ST19_FRACT_SKULL_FACIAL_BONES	Fracture of skull and facial bones	XIX Injury, poisoning and certain other consequences of external causes (ST19_)	MR_leadvarsCS	253	0.032083	0.0624429	0.607393	276.803	0.135672	0.876761	0.0967627	0.143652	0.501192	FALSE
Gly	Glycine	Amino acids	K11_CARIES_DENTIN	Dentinal caries	XI Diseases of the digestive system (K11_)	MR_specificNMR	42	0.052997	0.103125	0.607314	59.936	0.0282957	0.876761	0.152566	0.140415	0.283744	FALSE
Ala	Alanine	Amino acids	E4_GOITREDIFF	Nontoxic diffuse goitre	IV Endocrine, nutritional and metabolic diseases (E4_)	MR_sentinels	115	0.104816	0.203992	0.607375	150.221	0.0129897	0.876761	0.160988	0.400511	0.688476	FALSE
His	Histidine	Amino acids	M13_ENTESOPATHYNAS	Other/unspecified enthesopathies, not elsewhere classified	XIII Diseases of the musculoskeletal system and connective tissue (M13_)	MR_specificNMR_specificPhenome	14	0.153335	0.298376	0.607324	6.13248	0.941198	0.876761	0.656042	0.582301	0.281922	FALSE
Ala	Alanine	Amino acids	L12_PAPULOSQUONAS	Other and unspecified papulosquamous disorders	XII Diseases of the skin and subcutaneous tissue (L12_)	MR_specificNMR_specificPhenome	35	0.511137	0.994847	0.607402	25.9541	0.83714	0.876761	0.871145	2.13507	0.685897	FALSE
Val	Valine	Amino acids	K11_JAWS	Other diseases of jaws	XI Diseases of the digestive system (K11_)	MR_leadvarsCS	105	0.0826865	0.160948	0.607429	109.216	0.343898	0.87678	0.539285	0.308151	0.083084	FALSE
Creatinine	Creatinine	Fluid balance	F5_OTHERSUB	Mental and behavioural disorders due to multiple drug use and use of multiple drugs and use of other psychoactive substances	V Mental and behavioural disorders (F5_)	MR_sentinels	178	0.069365	0.135033	0.607469	208.526	0.0525893	0.87682	0.164144	0.316576	0.604761	FALSE
Gly	Glycine	Amino acids	ST19_FRACT_FOREA	Fracture of forearm	XIX Injury, poisoning and certain other consequences of external causes (ST19_)	MR_sentinels	97	0.01107	0.0215525	0.607509	161.752	3.11334e-05	0.876846	0.0125548	0.0240613	0.603036	FALSE
Pyruvate	Pyruvate	Glycolysis related metabolites	AB1_OTHER_INFECTIONS	Other infectious diseases	I Certain infectious and parasitic diseases (AB1_)	MR_leadvarsCS	62	0.0682413	0.132862	0.607513	53.5782	0.738999	0.876846	0.128158	0.211252	0.546365	FALSE
Val	Valine	Amino acids	CD2_NONHODGKIN_NAS_EXALLC	Other and unspecified types of non-Hodgkin lymphoma (controls excluding all cancers)	II Neoplasms from hospital discharges (CD2_)	MR_specificNMR	31	-0.243922	0.474926	0.607532	39.9834	0.105186	0.876854	-0.241534	0.830211	0.773174	FALSE
Ile	Isoleucine	Amino acids	M13_ARTHTROSIS_COX_PRIM_ICD10	Coxarthrosis, primary	XIII Diseases of the musculoskeletal system and connective tissue (M13_)	MR_specificNMR	12	-0.0766057	0.149162	0.60755	17.8319	0.0855636	0.876861	-0.129359	0.232643	0.590407	FALSE
GlycA	Glycoprotein Acetyls	Inflammation	H7_CATARACTSENILE	Senile cataract	VII Diseases of the eye and adnexa (H7_)	MR_specificNMR_specificPhenome	26	0.0491194	0.0956506	0.607581	25.7834	0.419229	0.876867	0.0884862	0.279854	0.754594	FALSE
Acetoacetate	Acetoacetate	Ketone bodies	H8_MENIERE	M√©ni√®re disease	VIII Diseases of the ear and mastoid process (H8_)	MR_sentinels	14	0.184715	0.359688	0.607572	17.5918	0.173643	0.876867	0.0753877	0.749239	0.921514	FALSE
Leu	Leucine	Amino acids	CD2_BENIGN_MELANOCYTIC	Melanocytic naevi	II Neoplasms from hospital discharges (CD2_)	MR_specificNMR	12	0.0813171	0.158358	0.607601	6.33538	0.850076	0.876878	0.0368095	0.19369	0.853078	FALSE
Acetoacetate	Acetoacetate	Ketone bodies	I9_CEREBAMY	Cerebral amyloid angiopathy	IX Diseases of the circulatory system (I9_)	MR_leadvarsCS	18	-0.816245	1.59198	0.608145	16.297	0.502887	0.87689	-1.48716	2.93209	0.618932	FALSE
Pyruvate	Pyruvate	Glycolysis related metabolites	G6_AUTOTHUNS	Other and unspecified disorders of autonomic nervous system	VI Diseases of the nervous system (G6_)	MR_specificNMR_specificPhenome	23	-0.70354	1.37392	0.608604	24.495	0.321828	0.87689	-1.51029	2.39563	0.535211	FALSE
Ala	Alanine	Amino acids	G6_MYOMUSCINOTH	Disorders of myoneural junction and muscle in diseases classified elsewhere	VI Diseases of the nervous system (G6_)	MR_specificNMR	42	-0.46019	0.896404	0.60769	47.6395	0.220721	0.87689	-2.36342	1.89973	0.220711	FALSE
Creatinine	Creatinine	Fluid balance	Q17_OTHER_CHROMOSOME_ABNORMALITI_NOT_ELSEW_CLASSIFIED	Other chromosome abnormalities, not elsewhere classified	XVII Congenital malformations, deformations and chromosomal abnormalities (Q17)	MR_specificNMR_specificPhenome	135	-0.379971	0.740765	0.60799	139.847	0.347271	0.87689	-2.26484	1.92249	0.240871	FALSE
Pyruvate	Pyruvate	Glycolysis related metabolites	P16_NEONTAL_JAUND_OTH_UNSP_CAUSES	Neonatal jaundice from other and unspecified causes	XVI Certain conditions originating in the perinatal period (P16_)	MR_specificNMR_specificPhenome	23	-0.356346	0.695508	0.608404	18.6883	0.664487	0.87689	-0.538537	1.1887	0.65516	FALSE
Gln	Glutamine	Amino acids	L12_LOCALSCLERODERMA	Localized scleroderma [morphea]	XII Diseases of the skin and subcutaneous tissue (L12_)	MR_specificNMR	56	-0.325085	0.634557	0.60844	66.9453	0.129634	0.87689	-2.24116	1.71682	0.197287	FALSE
Gly	Glycine	Amino acids	P16_FET_NEWB_MATERN_FACTO_COMPLICATIO_PREGNAC_LABOUR_DELIV	Fetus and newborn affected by maternal factors and by complications of pregnancy, labour and delivery	XVI Certain conditions originating in the perinatal period (P16_)	MR_specificNMR_specificPhenome	32	-0.300897	0.587064	0.60827	43.3312	0.0696196	0.87689	-1.06573	0.764048	0.173307	FALSE
Pyruvate	Pyruvate	Glycolysis related metabolites	K11_HYPERTROPHY_TONGUE_PAPILLAE	Hypertrophy of tongue papillae	XI Diseases of the digestive system (K11_)	MR_specificNMR	31	-0.281763	0.549417	0.608064	37.2996	0.168572	0.87689	-0.00252025	0.847149	0.997647	FALSE
LDL_C	LDL Cholesterol	Cholesterol	M13_MYOSITISOSSIF	Myositis ossificans	XIII Diseases of the musculoskeletal system and connective tissue (M13_)	MR_leadvarsCS	65	-0.275761	0.537622	0.608002	73.9527	0.185105	0.87689	-0.850074	0.713213	0.237773	FALSE
Tyr	Tyrosine	Amino acids	CD2_PRIMARY_LYMPHOID_HEMATOPOIETIC_NAS_EXALLC	Other and unspecified malignant neoplasms of lymphoid, haematopoietic and related tissue (controls excluding all cancers)	II Neoplasms from hospital discharges (CD2_)	MR_specificNMR_specificPhenome	19	-0.274252	0.535215	0.608361	21.9551	0.233984	0.87689	-0.213005	0.702782	0.765501	FALSE
His	Histidine	Amino acids	PHLEBI_THROMBOP_LOWER_EXTREMITI_UNSPE	Phlebitis and thrombophlebitis of lower extremities, unspecified, drug-induced	IX Diseases of the circulatory system (I9_)	MR_sentinels	47	-0.261928	0.510209	0.60769	42.7269	0.610145	0.87689	-0.0739466	0.875335	0.933051	FALSE
Glucose	Glucose	Glycolysis related metabolites	N14_PROSTAOTH	Other disorders of prostate	XIV Diseases of the genitourinary system (N14_)	MR_specificNMR	29	-0.24279	0.474111	0.608584	22.0733	0.777887	0.87689	-0.410259	1.35503	0.764388	FALSE
Albumin	Albumin	Fluid balance	G6_FACOTH	Other facial nerve disorders	VI Diseases of the nervous system (G6_)	MR_specificNMR_specificPhenome	43	-0.23817	0.464323	0.607994	36.8181	0.697381	0.87689	-0.176861	0.980566	0.857754	FALSE
Leu	Leucine	Amino acids	Q17_ANKYLOGLOSSIA	Ankyloglossia	XVII Congenital malformations, deformations and chromosomal abnormalities (Q17)	MR_leadvarsCS	56	-0.222154	0.433591	0.608401	71.7597	0.0640444	0.87689	-0.195535	0.701101	0.781389	FALSE
Acetate	Acetate	Ketone bodies	H7_ORBIT	Disorders of orbit	VII Diseases of the eye and adnexa (H7_)	MR_leadvarsCS	21	-0.201889	0.39385	0.608229	22.4381	0.317221	0.87689	-0.384697	0.710474	0.59448	FALSE
His	Histidine	Amino acids	C3_HEAD_AND_NECK_EXALLC	Malignant neoplasm of head and neck (controls excluding all cancers)	II Neoplasms, from cancer register (ICD-O-3)	MR_specificNMR	15	-0.19095	0.372847	0.608553	19.2557	0.155407	0.87689	-0.653242	0.71077	0.374802	FALSE
Acetone	Acetone	Ketone bodies	ST19_TOXIC_EFFECT_ETHAN	Toxic effect of ethanol	Alcohol related diseases	MR_sentinels	22	-0.184346	0.359395	0.607997	20.6128	0.482796	0.87689	-1.10779	0.652305	0.104961	FALSE
Tyr	Tyrosine	Amino acids	E4_HYPODRUG	Drug-induced hypoglycaemia without coma	IV Endocrine, nutritional and metabolic diseases (E4_)	MR_specificNMR	23	-0.180954	0.353074	0.608294	19.3261	0.625117	0.87689	-0.467445	0.447749	0.30836	FALSE
His	Histidine	Amino acids	CD2_BENIGN_MELANOCYTIC_SCALPNECK	Melanocytic naevi of scalp and neck	II Neoplasms from hospital discharges (CD2_)	MR_sentinels	47	-0.15741	0.307398	0.6086	39.548	0.737792	0.87689	-0.196851	0.526643	0.710319	FALSE
Citrate	Citrate	Glycolysis related metabolites	L12_PEMPHIGOID_BULL	Bullous pemphigoid	XII Diseases of the skin and subcutaneous tissue (L12_)	MR_specificNMR	40	-0.156594	0.305678	0.608453	33.1129	0.734623	0.87689	-0.171032	0.416124	0.683372	FALSE
Ile	Isoleucine	Amino acids	CD2_BENIGN_RECTOSIGMOID_JUNC	Benign neoplasm: Rectosigmoid junction	II Neoplasms from hospital discharges (CD2_)	MR_leadvarsCS	39	-0.150909	0.294022	0.607772	38.0022	0.469386	0.87689	-0.296185	0.510446	0.565266	FALSE
Creatinine	Creatinine	Fluid balance	J10_ARDS	Adult respiratory distress syndrome	X Diseases of the respiratory system (J10_)	MR_leadvarsCS	253	-0.146347	0.28533	0.608017	266.748	0.250126	0.87689	-0.525555	0.655991	0.423796	FALSE
Citrate	Citrate	Glycolysis related metabolites	CD2_BENIGN_MELANOCYTIC_SCALPNECK	Melanocytic naevi of scalp and neck	II Neoplasms from hospital discharges (CD2_)	MR_specificNMR	40	-0.138204	0.269279	0.607784	34.5266	0.673993	0.87689	-0.432727	0.366348	0.244867	FALSE
Ala	Alanine	Amino acids	AB1_EBV	Infectious mononucleosis	I Certain infectious and parasitic diseases (AB1_)	MR_specificNMR_specificPhenome	35	-0.122178	0.237987	0.607686	35.4065	0.401702	0.87689	-0.918701	0.500412	0.0753986	FALSE
Gly	Glycine	Amino acids	MACULAR_HOLE	Macular hole	VII Diseases of the eye and adnexa (H7_)	MR_specificNMR_specificPhenome	32	-0.120136	0.234627	0.608629	25.3037	0.753972	0.87689	-0.0291626	0.308425	0.925299	FALSE
GlycA	Glycoprotein Acetyls	Inflammation	H7_CORNEALDYSTROPHY	Corneal degeneration	VII Diseases of the eye and adnexa (H7_)	MR_sentinels	138	-0.114951	0.22438	0.608437	128.225	0.691955	0.87689	-0.0283321	0.336292	0.932983	FALSE
Citrate	Citrate	Glycolysis related metabolites	CD2_BENIGN_MELANOCYTIC_UPPERLIMB	Melanocytic naevi of upper limb, including shoulder	II Neoplasms from hospital discharges (CD2_)	MR_leadvarsCS	109	-0.101347	0.19784	0.608464	95.1894	0.805895	0.87689	-0.139346	0.310548	0.654548	FALSE
His	Histidine	Amino acids	F5_EATOTH	Other eating disorders	V Mental and behavioural disorders (F5_)	MR_sentinels	47	-0.101111	0.197367	0.608442	44.222	0.546972	0.87689	-0.358543	0.337051	0.293111	FALSE
Gln	Glutamine	Amino acids	K11_APHTA_RECUR_INCLAVO	Recurring oral aphthae, including avohilmo	XI Diseases of the digestive system (K11_)	MR_specificNMR	56	-0.0980799	0.191229	0.608026	62.4224	0.229318	0.87689	-0.764177	0.517891	0.145871	FALSE
Glucose	Glucose	Glycolysis related metabolites	H7_CHALAZION	Chalazion	VII Diseases of the eye and adnexa (H7_)	MR_leadvarsCS	78	-0.0784957	0.153298	0.608619	113.448	0.00436539	0.87689	-0.641795	0.357375	0.0764912	FALSE
Ile	Isoleucine	Amino acids	AB1_ERYSIPELAS	Erysipelas	I Certain infectious and parasitic diseases (AB1_)	MR_specificNMR	12	-0.0589736	0.114996	0.60807	9.45553	0.579922	0.87689	-0.118542	0.171675	0.505588	FALSE
Pyruvate	Pyruvate	Glycolysis related metabolites	O15_ABORT_SPONTAN	Spontaneous abortion	XV Pregnancy, childbirth and the puerperium (O15_)	MR_specificNMR_specificPhenome	23	-0.0518093	0.10106	0.60819	22.4453	0.433596	0.87689	-0.134418	0.176323	0.454336	FALSE
Glucose	Glucose	Glycolysis related metabolites	N14_CALCUKIDUR	Calculus of kidney and ureter	XIV Diseases of the genitourinary system (N14_)	MR_sentinels	64	-0.048912	0.095513	0.608583	117.065	4.19511e-05	0.87689	-0.205135	0.177149	0.251314	FALSE
Gly	Glycine	Amino acids	O15_POSTPART_HEAMORRH	Postpartum haemorrhage	XV Pregnancy, childbirth and the puerperium (O15_)	MR_specificNMR_specificPhenome	32	-0.0485116	0.09463	0.608199	29.3845	0.549217	0.87689	-0.172157	0.124687	0.17757	FALSE
Citrate	Citrate	Glycolysis related metabolites	PRIM_COXARTHROSIS	Primary coxarthrosis, bilateral	Rheuma endpoints	MR_specificNMR	40	-0.0485109	0.0946718	0.608363	60.4256	0.0154589	0.87689	-0.0947737	0.13008	0.470727	FALSE
Gln	Glutamine	Amino acids	G6_MS	MS-disease / Multiple Sclerosis	VI Diseases of the nervous system (G6_)	MR_leadvarsCS	166	-0.0466519	0.0910572	0.608416	218.171	0.00350038	0.87689	-0.207881	0.130713	0.113679	FALSE
ApoB	Apolipoprotein B	Apolipoproteins	M13_SPONDYLOLISTHESIS	Spondylolisthesis/Spondylolysis	XIII Diseases of the musculoskeletal system and connective tissue (M13_)	MR_leadvarsCS	67	-0.0399772	0.0778684	0.607676	104.875	0.0016505	0.87689	-0.00250099	0.111264	0.982136	FALSE
Creatinine	Creatinine	Fluid balance	F5_DEMENTIA_INCLAVO	Dementia, including avohilmo	V Mental and behavioural disorders (F5_)	MR_sentinels	177	-0.0291219	0.0567578	0.607888	260.074	3.87335e-05	0.87689	-0.16598	0.132566	0.212221	FALSE
Ala	Alanine	Amino acids	K11_OESSTODUO	Diseases of oesophagus, stomach and duodenum	XI Diseases of the digestive system (K11_)	MR_sentinels	115	-0.013327	0.025994	0.608165	137.278	0.0679666	0.87689	-0.0387943	0.0510466	0.448851	FALSE
Albumin	Albumin	Fluid balance	APPENDACUT_NOCOMPLIC	Acute appendicitis, no complications	XI Diseases of the digestive system (K11_)	MR_leadvarsCS	149	0.0208099	0.0406286	0.608513	203.099	0.00179759	0.87689	0.138409	0.0631311	0.0299231	FALSE
Tyr	Tyrosine	Amino acids	CD2_BENIGN_COLORECANI	Benign neoplasm of colon, rectum, anus and anal canal	II Neoplasms from hospital discharges (CD2_)	MR_leadvarsCS	96	0.0238166	0.0464291	0.607974	157.982	5.31805e-05	0.87689	0.0986526	0.0726612	0.177807	FALSE
Phe	Phenylalanine	Amino acids	RX_CROHN_1STLINE	First line medication for Crohn's disease	Drug purchase endpoints	MR_leadvarsCS	20	0.0250236	0.048838	0.608386	35.116	0.0135242	0.87689	0.0387925	0.0735681	0.604424	FALSE
Acetone	Acetone	Ketone bodies	BRONCHITIS	Bronchitis	Asthma and related endpoints	MR_sentinels	22	0.0295896	0.0577794	0.608571	21.7668	0.413054	0.87689	0.0554725	0.106842	0.609319	FALSE
Albumin	Albumin	Fluid balance	H8_SUP_ACUTE	Acute suppurative otitis media	VIII Diseases of the ear and mastoid process (H8_)	MR_sentinels	98	0.0309396	0.0603188	0.607997	105.042	0.271019	0.87689	0.0714592	0.093292	0.445571	FALSE
Tyr	Tyrosine	Amino acids	L12_INFECT_SKIN	Infections of the skin and subcutaneous tissue	XII Diseases of the skin and subcutaneous tissue (L12_)	MR_specificNMR_specificPhenome	18	0.0319506	0.0623206	0.608174	24.8785	0.0974626	0.87689	0.120923	0.0752802	0.12776	FALSE
Ala	Alanine	Amino acids	M13_CHRONDROPATHIES	Chondropathies	XIII Diseases of the musculoskeletal system and connective tissue (M13_)	MR_leadvarsCS	165	0.0368207	0.0719011	0.60858	189.902	0.0811261	0.87689	0.0744886	0.136238	0.585295	FALSE
His	Histidine	Amino acids	RX_N05C	Use of hypnotics and sedatives	V Mental and behavioural disorders (F5_)	MR_specificNMR_specificPhenome	14	0.0368647	0.0720022	0.608655	13.7728	0.39004	0.87689	0.00595468	0.145672	0.968066	FALSE
LDL_C	LDL Cholesterol	Cholesterol	O15_PREG_PROLONGED	Prolonged pregnancy	XV Pregnancy, childbirth and the puerperium (O15_)	MR_leadvarsCS	64	0.0370259	0.0722953	0.608547	77.827	0.0988957	0.87689	0.0773695	0.0971567	0.428874	FALSE
Tyr	Tyrosine	Amino acids	CD2_BENIGN_ASCENDING_COLON	Benign neoplasm: Ascending colon	II Neoplasms from hospital discharges (CD2_)	MR_leadvarsCS	96	0.0471865	0.0919828	0.607956	108.03	0.17027	0.87689	0.0635511	0.14538	0.663014	FALSE
Ile	Isoleucine	Amino acids	C3_OTHER_SKIN_EXALLC	Other malignant neoplasms of skin (=non-melanoma skin cancer) (controls excluding all cancers)	II Neoplasms, from cancer register (ICD-O-3)	MR_leadvarsCS	39	0.0503793	0.0983074	0.608324	68.1705	0.00190053	0.87689	0.184371	0.168858	0.281949	FALSE
His	Histidine	Amino acids	E4_FLUIDELECTRO	Other disorders of fluid, electrolyte and acid-base balance	IV Endocrine, nutritional and metabolic diseases (E4_)	MR_sentinels	47	0.0519829	0.101421	0.608271	72.2022	0.00810202	0.87689	0.220859	0.172906	0.208035	FALSE
Lactate	Lactate	Glycolysis related metabolites	ST19_FRACT_RIBS_STERNUM_THORACIC_SPINE	Fracture of rib(s), sternum and thoracic spine	XIX Injury, poisoning and certain other consequences of external causes (ST19_)	MR_sentinels	39	0.0631931	0.123297	0.608282	53.3983	0.0498605	0.87689	0.370842	0.30918	0.237982	FALSE
Albumin	Albumin	Fluid balance	AB1_PEDICULOSIS_ACARIASIS_OTHERINFEST	Pediculosis, acariasis and other infestations	I Certain infectious and parasitic diseases (AB1_)	MR_leadvarsCS	149	0.063904	0.124712	0.608363	145.462	0.543607	0.87689	0.369844	0.196973	0.0624114	FALSE
Albumin	Albumin	Fluid balance	RHEU_ARTHRITIS_OTH	Other arthritis (FG)	Rheuma endpoints	MR_specificNMR_specificPhenome	43	0.0639264	0.124539	0.607739	29.6369	0.924391	0.87689	0.216923	0.263057	0.414356	FALSE
His	Histidine	Amino acids	K11_ALCOLIV	Alcoholic liver disease	XI Diseases of the digestive system (K11_)	MR_leadvarsCS	66	0.0717767	0.140159	0.608574	70.9922	0.284917	0.87689	0.121704	0.25082	0.629174	FALSE
Acetoacetate	Acetoacetate	Ketone bodies	N14_MENOPAUSOT	Other menopausal disorders	XIV Diseases of the genitourinary system (N14_)	MR_leadvarsCS	17	0.0726763	0.141769	0.608205	19.8049	0.229136	0.87689	0.412048	0.261327	0.135705	FALSE
Creatinine	Creatinine	Fluid balance	RHEUMA_ARHTROPAT_REACTIVE	Reactive arthropathies, FINNGEN	Rheuma endpoints	MR_specificNMR	179	0.0775254	0.15118	0.60809	226.439	0.00819436	0.87689	0.0329866	0.371325	0.929314	FALSE
Pyruvate	Pyruvate	Glycolysis related metabolites	M13_BONECONTINUITY	Disorders of continuity of bone	XIII Diseases of the musculoskeletal system and connective tissue (M13_)	MR_specificNMR	31	0.0842912	0.16437	0.608081	19.2639	0.934309	0.87689	0.346397	0.250706	0.17762	FALSE
ApoB	Apolipoprotein B	Apolipoproteins	N14_PROSTAOTH	Other disorders of prostate	XIV Diseases of the genitourinary system (N14_)	MR_sentinels	48	0.0880281	0.171921	0.608632	40.0733	0.752756	0.87689	0.142475	0.241267	0.557728	FALSE
Pyruvate	Pyruvate	Glycolysis related metabolites	K11_PERITONITIS	Acute peritonitis	XI Diseases of the digestive system (K11_)	MR_leadvarsCS	62	0.0886908	0.172808	0.607788	81.067	0.043848	0.87689	0.187042	0.276864	0.501907	FALSE
Gln	Glutamine	Amino acids	J10_ACUTELOWERNAS	Unspecified acute lower respiratory infection	X Diseases of the respiratory system (J10_)	MR_specificNMR_specificPhenome	51	0.103617	0.202339	0.608583	69.8609	0.0331903	0.87689	0.513683	0.529605	0.336842	FALSE
Glucose	Glucose	Glycolysis related metabolites	N14_ENDOMETRIOSIS_PELVICPERITONEUM	Endometriosis of pelvic peritoneum	XIV Diseases of the genitourinary system (N14_)	MR_specificNMR	22	0.110375	0.215521	0.60856	15.7338	0.784419	0.87689	0.19697	0.596256	0.744574	FALSE
Pyruvate	Pyruvate	Glycolysis related metabolites	C3_PANCREAS_ADENO_DUCTAL_EXALLC	Adenocarcinoma and ductal carcinoma of pancreas (controls excluding all cancers)	II Neoplasms, from cancer register (ICD-O-3)	MR_leadvarsCS	62	0.110984	0.216747	0.608621	52.3213	0.777947	0.87689	0.136616	0.34556	0.69399	FALSE
Glucose	Glucose	Glycolysis related metabolites	I9_THROMBOTH	Other embolism and thrombosis	IX Diseases of the circulatory system (I9_)	MR_specificNMR	32	0.114762	0.223769	0.608049	29.5155	0.542403	0.87689	0.870477	0.645265	0.187425	FALSE
His	Histidine	Amino acids	K11_ERUPTION	Tooth eruption problems	XI Diseases of the digestive system (K11_)	MR_specificNMR	15	0.138514	0.269967	0.607897	18.6936	0.176991	0.87689	0.516252	0.514643	0.334106	FALSE
Phe	Phenylalanine	Amino acids	M13_TIETZE	Chondrocostal junction syndrome [Tietze]	XIII Diseases of the musculoskeletal system and connective tissue (M13_)	MR_leadvarsCS	20	0.152155	0.297157	0.608627	20.6753	0.355015	0.87689	0.0450949	0.446993	0.920757	FALSE
His	Histidine	Amino acids	E4_GOITRENOD	Nontoxic single thyroid nodule	IV Endocrine, nutritional and metabolic diseases (E4_)	MR_specificNMR_specificPhenome	14	0.176011	0.343669	0.608544	5.44905	0.963934	0.87689	0.482924	0.66845	0.483859	FALSE
Albumin	Albumin	Fluid balance	Z21_KIDNEY_TRANSPLANT_STATUS	Kidney transplant status	XXI Factors influencing health status and contact with health services (Z21_)	MR_specificNMR_specificPhenome	43	0.177937	0.347177	0.608284	35.458	0.752007	0.87689	0.312971	0.731732	0.671098	FALSE
Val	Valine	Amino acids	E4_THYROIDITNAS	Thyroiditis, unspecified	IV Endocrine, nutritional and metabolic diseases (E4_)	MR_leadvarsCS	105	0.191882	0.37402	0.607933	121.586	0.114619	0.87689	0.485355	0.726576	0.505626	FALSE
Lactate	Lactate	Glycolysis related metabolites	KRA_PSY_PERSON_EXMORE	Personality disorders (more control exclusions)	Psychiatric endpoints from Katri R√§ikk√∂nen	MR_specificNMR	13	0.194845	0.380549	0.608643	19.9776	0.0675111	0.87689	0.395197	1.18384	0.744788	FALSE
Gln	Glutamine	Amino acids	KRA_PSY_MENTALRET_EXMORE	Mental retardation (more control exclusions)	Psychiatric endpoints from Katri R√§ikk√∂nen	MR_specificNMR_specificPhenome	50	0.204987	0.400314	0.608605	39.8322	0.821889	0.87689	0.352679	1.04103	0.736254	FALSE
GlycA	Glycoprotein Acetyls	Inflammation	H8_EXT_OTH	Other otitis externa (chronic)	VIII Diseases of the ear and mastoid process (H8_)	MR_specificNMR_specificPhenome	26	0.212537	0.414882	0.608454	19.755	0.759558	0.87689	0.280168	1.19118	0.816047	FALSE
His	Histidine	Amino acids	CD2_BENIGN_PITUITARY_CRANIPHAR	Benign neoplasm: Pituitary gland, craniopharyngeal duct	II Neoplasms from hospital discharges (CD2_)	MR_specificNMR_specificPhenome	14	0.21406	0.41787	0.608466	10.14	0.682451	0.87689	0.772785	0.812994	0.360589	FALSE
Acetone	Acetone	Ketone bodies	M13_ENTEROARTHR	Enteropathic arthropathies	XIII Diseases of the musculoskeletal system and connective tissue (M13_)	MR_leadvarsCS	29	0.223424	0.436366	0.608643	17.9852	0.92652	0.87689	0.00149606	0.777	0.998478	FALSE
Gly	Glycine	Amino acids	F5_HYPERSOMNIA	Hypersomnia	V Mental and behavioural disorders (F5_)	MR_specificNMR_specificPhenome	32	0.234104	0.456933	0.608415	34.8304	0.290571	0.87689	0.194564	0.609227	0.751666	FALSE
Ala	Alanine	Amino acids	C3_MACROGLOBULINEMIA_EXALLC	Waldenstrom macroglobulinemia, lymphoplasmacytic lymphoma (controls excluding all cancers)	II Neoplasms, from cancer register (ICD-O-3)	MR_leadvarsCS	165	0.238455	0.464947	0.608045	157.936	0.61872	0.87689	0.133463	0.874631	0.878908	FALSE
Pyruvate	Pyruvate	Glycolysis related metabolites	J10_NECROTIC	Suppurative and necrotic conditions of lower respiratory tract	X Diseases of the respiratory system (J10_)	MR_specificNMR_specificPhenome	23	0.240721	0.469496	0.608146	45.1617	0.00253125	0.87689	0.0450835	0.825362	0.956955	FALSE
Gln	Glutamine	Amino acids	CD2_INSITU_VULVA_EXALLC	Carcinoma in situ of vulva (controls excluding all cancers)	II Neoplasms from hospital discharges (CD2_)	MR_specificNMR_specificPhenome	49	0.442937	0.864174	0.608262	37.0235	0.87488	0.87689	0.353682	2.2579	0.876198	FALSE
Albumin	Albumin	Fluid balance	DRUGADVERS_SYSTEMIC_LUPUS_ERYTHEMAT	Drug-induced systemic lupus erythematosus	XIII Diseases of the musculoskeletal system and connective tissue (M13_)	MR_specificNMR_specificPhenome	43	0.569632	1.1117	0.608372	61.8562	0.0246099	0.87689	2.51302	2.24849	0.270224	FALSE
Glucose	Glucose	Glycolysis related metabolites	F5_SOLVENT	Mental and behavioural disorders due to use of volatile solvents	V Mental and behavioural disorders (F5_)	MR_specificNMR_specificPhenome	18	1.14056	2.22512	0.608244	7.89226	0.968796	0.87689	8.1405	5.37624	0.149488	FALSE
Lactate	Lactate	Glycolysis related metabolites	D3_ACQHAEMOLYTICANAEMIANAS	Other and unspecified acquired haemolytic anaemias	III Diseases of the blood and blood-forming organs and certain disorders involving the immune mechanism (D3_)	MR_specificNMR	13	-0.849004	1.65882	0.608782	7.05496	0.85396	0.876922	-2.46084	4.85514	0.622264	FALSE
Phe	Phenylalanine	Amino acids	E4_ADREACT	Other adrenocortical overactivity	IV Endocrine, nutritional and metabolic diseases (E4_)	MR_sentinels	17	-0.40284	0.787419	0.608934	17.0448	0.382704	0.876922	-2.61545	1.175	0.0417745	FALSE
Leu	Leucine	Amino acids	CD2_BENIGN_CHOROID	Benign neoplasm: Choroid	II Neoplasms from hospital discharges (CD2_)	MR_specificNMR	12	-0.229324	0.448256	0.608937	13.5487	0.258978	0.876922	-0.760732	0.494223	0.154764	FALSE
Leu	Leucine	Amino acids	M13_POLYMYALGIA	Polymyalgia rheumatica	XIII Diseases of the musculoskeletal system and connective tissue (M13_)	MR_specificNMR_specificPhenome	11	-0.133484	0.260764	0.608724	9.77564	0.460393	0.876922	-0.37693	0.314437	0.261238	FALSE
Pyruvate	Pyruvate	Glycolysis related metabolites	AD_AM_EXMORE	Alzheimer‚Äôs disease (Atypical or mixed) (more control exclusions)	Neurological endpoints	MR_sentinels	48	-0.0804973	0.157302	0.608835	48.7258	0.403425	0.876922	-0.0404207	0.25878	0.876561	FALSE
Ala	Alanine	Amino acids	D3_COAGOTHER	Other coagulation defects	III Diseases of the blood and blood-forming organs and certain disorders involving the immune mechanism (D3_)	MR_sentinels	115	-0.0646941	0.126446	0.608906	139.615	0.0518502	0.876922	-0.380183	0.246342	0.12555	FALSE
LDL_C	LDL Cholesterol	Cholesterol	THYROTOXICOSIS	Thyrotoxicosis	Comorbidities of Gastrointestinal endpoints	MR_sentinels	49	-0.0400357	0.0782517	0.608912	90.3662	0.000209404	0.876922	-0.0817022	0.103527	0.433965	FALSE
Citrate	Citrate	Glycolysis related metabolites	M13_ARTHROSIS	Arthrosis	XIII Diseases of the musculoskeletal system and connective tissue (M13_)	MR_specificNMR_specificPhenome	33	-0.0206019	0.040267	0.608909	51.5573	0.0156901	0.876922	-0.0630315	0.0560508	0.269416	FALSE
Gly	Glycine	Amino acids	O15_DELIV_FORCEP_VAC	Single delivery by forceps and vacuum extractor	XV Pregnancy, childbirth and the puerperium (O15_)	MR_sentinels	88	0.0139997	0.0273576	0.60884	78.6503	0.726904	0.876922	0.0034663	0.0303978	0.909479	FALSE
Creatinine	Creatinine	Fluid balance	K11_ACUTPANC	Acute pancreatitis	XI Diseases of the digestive system (K11_)	MR_leadvarsCS	253	0.0363878	0.0711179	0.608893	315.202	0.00416485	0.876922	0.214567	0.163119	0.189576	FALSE
Lactate	Lactate	Glycolysis related metabolites	K11_HERING	Inguinal hernia	XI Diseases of the digestive system (K11_)	MR_sentinels	39	0.0405603	0.0792307	0.608702	62.3308	0.00767895	0.876922	0.00303427	0.201562	0.98807	FALSE
Creatinine	Creatinine	Fluid balance	K11_CD_STRICT2	Crohn disease (strict definition, require KELA, min 2 HDR)	XI Diseases of the digestive system (K11_)	MR_specificNMR	178	0.0813961	0.159066	0.608852	208.527	0.0525844	0.876922	0.0718601	0.390825	0.854329	FALSE
His	Histidine	Amino acids	C3_COLORECTAL_EXALLC	Colorectal cancer (controls excluding all cancers)	II Neoplasms, from cancer register (ICD-O-3)	MR_specificNMR_specificPhenome	14	0.104488	0.204221	0.608901	15.4139	0.282228	0.876922	0.0926122	0.413546	0.826566	FALSE
Pyruvate	Pyruvate	Glycolysis related metabolites	L12_PSORI_VULG	Psoriasis vulgaris	XII Diseases of the skin and subcutaneous tissue (L12_)	MR_specificNMR_specificPhenome	23	0.115404	0.225498	0.60881	42.4378	0.0055302	0.876922	0.485868	0.383642	0.219216	FALSE
Tyr	Tyrosine	Amino acids	H7_OPTATROPHY	Optic atrophy	VII Diseases of the eye and adnexa (H7_)	MR_sentinels	78	0.130129	0.254316	0.608872	81.7619	0.333753	0.876922	0.541446	0.391561	0.170779	FALSE
Acetone	Acetone	Ketone bodies	I9_HYPTENSRD	Hypertensive Renal Disease	IX Diseases of the circulatory system (I9_)	MR_leadvarsCS	29	0.179405	0.350556	0.608811	23.1447	0.725764	0.876922	0.642517	0.62207	0.310828	FALSE
ApoB	Apolipoprotein B	Apolipoproteins	AB1_MALARIA	Malaria	I Certain infectious and parasitic diseases (AB1_)	MR_leadvarsCS	67	0.211021	0.412343	0.608818	63.9372	0.549037	0.876922	0.250247	0.583318	0.669338	FALSE
Ile	Isoleucine	Amino acids	I9_STR_EMBOLIC	Embolic stroke	IX Diseases of the circulatory system (I9_)	MR_sentinels	29	0.221118	0.431947	0.608714	55.44	0.00150444	0.876922	0.218628	0.868636	0.803186	FALSE
Ile	Isoleucine	Amino acids	E4_ENDODIS	Other endocrine disorders	IV Endocrine, nutritional and metabolic diseases (E4_)	MR_specificNMR_specificPhenome	11	0.230126	0.449807	0.608924	12.197	0.27209	0.876922	1.16842	0.623407	0.0936608	FALSE
Pyruvate	Pyruvate	Glycolysis related metabolites	NASH	Nonalcoholic steatohepatitis	Gastrointestinal endpoints	MR_specificNMR_specificPhenome	23	0.47157	0.921775	0.608939	22.5608	0.426875	0.876922	0.149555	1.6167	0.927172	FALSE
Lactate	Lactate	Glycolysis related metabolites	H7_DISORDERLENSNAS	Other specified and unspecified disorders of lens	VII Diseases of the eye and adnexa (H7_)	MR_specificNMR	13	-0.890986	1.742	0.609019	5.44656	0.941379	0.876962	-0.633454	5.05303	0.902499	FALSE
Creatinine	Creatinine	Fluid balance	Q17_CONGEN_MALFO_OVARIES_FALLOP_TUBES_BROAD_LIGAM	Congenital malformations of ovaries, fallopian tubes and broad ligaments	XVII Congenital malformations, deformations and chromosomal abnormalities (Q17)	MR_leadvarsCS	251	-0.0677922	0.132545	0.609024	287.367	0.0521997	0.876962	-0.0447164	0.306084	0.883967	FALSE
Ile	Isoleucine	Amino acids	E4_ENDOMETPOSTOP	Postprocedural endocrine and metabolic disorders, not elsewhere classified	IV Endocrine, nutritional and metabolic diseases (E4_)	MR_specificNMR	12	0.135285	0.264504	0.609024	8.45324	0.672219	0.876962	0.0472137	0.395776	0.907405	FALSE
Acetate	Acetate	Ketone bodies	E4_FH_IHD	Familial hypercholesterolemia, with ischemic heart disease	IV Endocrine, nutritional and metabolic diseases (E4_)	MR_leadvarsCS	19	0.212398	0.415266	0.609019	44.7916	0.000444113	0.876962	0.796344	0.733177	0.292572	FALSE
Ile	Isoleucine	Amino acids	C3_DLBCL_EXALLC	Diffuse large B-cell lymphoma (controls excluding all cancers)	II Neoplasms, from cancer register (ICD-O-3)	MR_specificNMR_specificPhenome	11	0.243295	0.47569	0.609032	8.51377	0.578784	0.876962	1.15622	0.72767	0.146539	FALSE
GlycA	Glycoprotein Acetyls	Inflammation	Q17_CONGEN_MALFO_CIRCULATO_SYSTEM	Congenital malformations of the circulatory system	XVII Congenital malformations, deformations and chromosomal abnormalities (Q17)	MR_sentinels	138	0.0326933	0.0639297	0.609074	132.656	0.588968	0.876967	0.158885	0.0957565	0.0993679	FALSE
Ala	Alanine	Amino acids	CD2_BENIGN_SALIVARY	Benign neoplasm of major salivary glands	II Neoplasms from hospital discharges (CD2_)	MR_specificNMR	42	0.113614	0.222158	0.609063	23.5565	0.986809	0.876967	0.490867	0.477066	0.309695	FALSE
Acetate	Acetate	Ketone bodies	CD2_BENIGN_MENINGES_CEREBRAL	Benign neoplasm: Cerebral meninges	II Neoplasms from hospital discharges (CD2_)	MR_sentinels	16	0.171662	0.335653	0.609051	18.0959	0.257656	0.876967	0.0364036	0.804074	0.964528	FALSE
ApoB	Apolipoprotein B	Apolipoproteins	G6_MIGRAINE_NO_AURA	Migraine without aura	VI Diseases of the nervous system (G6_)	MR_sentinels	50	-0.0355391	0.069498	0.609093	58.3206	0.170021	0.876975	-0.115486	0.097572	0.242399	FALSE
Albumin	Albumin	Fluid balance	N14_URETHRITISANDURSYNDR	Urethritis and urethral syndrome	XIV Diseases of the genitourinary system (N14_)	MR_specificNMR	56	0.224513	0.439093	0.609133	56.4391	0.42093	0.877001	0.775721	0.920797	0.403255	FALSE
Leu	Leucine	Amino acids	H7_EYELIDDEGEN	Other degenerative disorders of eyelid and periocular area	VII Diseases of the eye and adnexa (H7_)	MR_specificNMR	12	0.993015	1.94212	0.609137	8.40301	0.676812	0.877001	0.520036	2.39769	0.832654	FALSE
Ala	Alanine	Amino acids	AB1_EBV	Infectious mononucleosis	I Certain infectious and parasitic diseases (AB1_)	MR_specificNMR	42	-0.123817	0.242187	0.60918	49.3159	0.174834	0.877006	-0.756839	0.514516	0.149122	FALSE
Citrate	Citrate	Glycolysis related metabolites	M13_SHOULDERNAS	Other shoulder lesions	XIII Diseases of the musculoskeletal system and connective tissue (M13_)	MR_sentinels	86	-0.062018	0.121307	0.609177	92.3333	0.274975	0.877006	-0.2121	0.238167	0.375713	FALSE
Val	Valine	Amino acids	CD2_IMMUNOPROLIFERATIVE_EXALLC	Malignant immunoproliferative diseases (controls excluding all cancers)	II Neoplasms from hospital discharges (CD2_)	MR_leadvarsCS	105	0.243301	0.475887	0.60917	109.185	0.344653	0.877006	0.935471	0.916548	0.309814	FALSE
Tyr	Tyrosine	Amino acids	CD2_UVEAMELANOMA_EXALLC	Melanoma of uvea (controls excluding all cancers)	II Neoplasms from hospital discharges (CD2_)	MR_leadvarsCS	96	-0.164558	0.321892	0.609195	97.8819	0.399257	0.87701	-0.611647	0.503727	0.227697	FALSE
Val	Valine	Amino acids	D3_ANAEMIANAS	Other and unspecified anaemias	III Diseases of the blood and blood-forming organs and certain disorders involving the immune mechanism (D3_)	MR_specificNMR	31	0.0728357	0.142484	0.609222	43.3706	0.0543273	0.877029	0.0666488	0.25015	0.791789	FALSE
Creatinine	Creatinine	Fluid balance	G6_TRINEU	Trigeminal neuralgia	VI Diseases of the nervous system (G6_)	MR_specificNMR_specificPhenome	135	-0.110256	0.215761	0.609344	176.06	0.00864015	0.877104	-0.338046	0.56633	0.551585	FALSE
Glucose	Glucose	Glycolysis related metabolites	L12_FOLICULAROTH	Other follicular disorders	XII Diseases of the skin and subcutaneous tissue (L12_)	MR_sentinels	65	-0.076719	0.150122	0.609321	64.3198	0.46527	0.877104	-0.419314	0.279773	0.138929	FALSE
Tyr	Tyrosine	Amino acids	O15_PRETERM	Preterm labour and delivery	XV Pregnancy, childbirth and the puerperium (O15_)	MR_specificNMR_specificPhenome	19	-0.0422172	0.0826048	0.609298	13.6521	0.751471	0.877104	-0.0419764	0.105667	0.696124	FALSE
Citrate	Citrate	Glycolysis related metabolites	RX_N05C	Use of hypnotics and sedatives	V Mental and behavioural disorders (F5_)	MR_specificNMR_specificPhenome	33	0.016093	0.0314932	0.609352	19.8579	0.953682	0.877104	0.0445402	0.0439533	0.318736	FALSE
Albumin	Albumin	Fluid balance	N14_FEMALEGENNONINF	Noninflammatory disorders of female genital tract	XIV Diseases of the genitourinary system (N14_)	MR_specificNMR	54	0.0316451	0.0619251	0.609335	83.5046	0.0047432	0.877104	0.059777	0.130891	0.649794	FALSE
Glucose	Glucose	Glycolysis related metabolites	GOUT_STRICT	Gout, strict definition	Rheuma endpoints	MR_leadvarsCS	77	0.0609986	0.119369	0.609344	91.0154	0.115242	0.877104	0.194926	0.282725	0.492663	FALSE
Phe	Phenylalanine	Amino acids	ALCO_PRESCRIPTION	Use of disulfiram, acamprosate or naltrexone	Alcohol related diseases	MR_sentinels	17	-0.111252	0.217752	0.609412	21.9401	0.145136	0.877152	-0.587467	0.306055	0.0741507	FALSE
Creatinine	Creatinine	Fluid balance	K11_GULC	Gastric ulcer	XI Diseases of the digestive system (K11_)	MR_specificNMR	179	-0.0438361	0.0857977	0.609405	191.982	0.224352	0.877152	-0.0475887	0.210764	0.821624	FALSE
Acetoacetate	Acetoacetate	Ketone bodies	CD2_INSITU_SKIN_EXALLC	Carcinoma in situ of skin (controls excluding all cancers)	II Neoplasms from hospital discharges (CD2_)	MR_leadvarsCS	19	-0.226504	0.443518	0.609563	31.087	0.028127	0.877182	-1.11124	0.828152	0.197301	FALSE
Creatinine	Creatinine	Fluid balance	C3_MARGINAL_ZONE_LYMPHOMA_EXALLC	Marginal zone B-cell lymphoma (controls excluding all cancers)	II Neoplasms, from cancer register (ICD-O-3)	MR_leadvarsCS	252	-0.175469	0.343618	0.609595	253.818	0.438388	0.877182	-0.582114	0.78833	0.460956	FALSE
Ile	Isoleucine	Amino acids	ST19_FRACT_FOREA	Fracture of forearm	XIX Injury, poisoning and certain other consequences of external causes (ST19_)	MR_specificNMR	12	-0.058646	0.114809	0.609482	7.84204	0.72738	0.877182	-0.0720145	0.171809	0.683964	FALSE
Citrate	Citrate	Glycolysis related metabolites	D3_ANAEMIA	Anaemias	III Diseases of the blood and blood-forming organs and certain disorders involving the immune mechanism (D3_)	MR_specificNMR_specificPhenome	30	-0.0305862	0.0599086	0.609668	28.4855	0.492082	0.877182	-0.0231439	0.0854855	0.788581	FALSE
Albumin	Albumin	Fluid balance	K11_OESSTODUO	Diseases of oesophagus, stomach and duodenum	XI Diseases of the digestive system (K11_)	MR_specificNMR_specificPhenome	43	0.0335538	0.0657211	0.609667	51.4285	0.151026	0.877182	0.00772734	0.140327	0.956353	FALSE
Creatinine	Creatinine	Fluid balance	K11_EMBED_TEETH	Embedded teeth, including avohilmo	XI Diseases of the digestive system (K11_)	MR_sentinels	178	0.0610919	0.119646	0.609629	220.664	0.0143293	0.877182	0.182973	0.280852	0.515579	FALSE
Citrate	Citrate	Glycolysis related metabolites	N14_BENIGNMAMDYSP	Benign mammary dysplasia	XIV Diseases of the genitourinary system (N14_)	MR_specificNMR_specificPhenome	32	0.0627888	0.122931	0.609516	39.0189	0.152691	0.877182	0.229611	0.170402	0.18792	FALSE
His	Histidine	Amino acids	D3_ANAEMIA_IRONDEF_BLOODLOSS	Iron deficiency anaemia secondary to blood loss (chronic)	III Diseases of the blood and blood-forming organs and certain disorders involving the immune mechanism (D3_)	MR_sentinels	47	0.0713383	0.139694	0.609577	71.0192	0.0103865	0.877182	0.0405825	0.24127	0.867177	FALSE
His	Histidine	Amino acids	N14_GLOMER_NEPHRITIS	Glomerulonephritis	XIV Diseases of the genitourinary system (N14_)	MR_sentinels	47	0.07378	0.144498	0.609634	43.6545	0.571011	0.877182	0.207991	0.24768	0.405485	FALSE
Val	Valine	Amino acids	THYROTOXICOSIS	Thyrotoxicosis	Comorbidities of Gastrointestinal endpoints	MR_specificNMR_specificPhenome	27	0.0813956	0.159368	0.609533	26.2296	0.450541	0.877182	0.0388325	0.272824	0.887956	FALSE
GlycA	Glycoprotein Acetyls	Inflammation	MACULAR_PUCKER	Macular pucker	VII Diseases of the eye and adnexa (H7_)	MR_specificNMR	41	0.130615	0.255719	0.609508	51.7919	0.100218	0.877182	0.416155	0.868378	0.63445	FALSE
Acetone	Acetone	Ketone bodies	Z21_TOBAC_USE	Tobacco use	XXI Factors influencing health status and contact with health services (Z21_)	MR_leadvarsCS	29	0.153079	0.299697	0.609505	24.3357	0.6637	0.877182	0.345311	0.534975	0.52407	FALSE
Tyr	Tyrosine	Amino acids	K11_ACHAL	Achalasia of cardia	XI Diseases of the digestive system (K11_)	MR_specificNMR	23	0.210495	0.412093	0.609494	33.2099	0.0589819	0.877182	0.0436643	0.530428	0.935173	FALSE
Acetone	Acetone	Ketone bodies	K11_HYPOPLASIA_ENAMEL_INCLAVO	Hypoplasia of dental enamel , including avohilmo	XI Diseases of the digestive system (K11_)	MR_leadvarsCS	29	0.263607	0.516316	0.609664	38.2372	0.0939944	0.877182	0.24463	0.937275	0.796072	FALSE
Tyr	Tyrosine	Amino acids	AUTOHEP	Autoimmune hepatitis	XI Diseases of the digestive system (K11_)	MR_specificNMR	23	0.270205	0.529241	0.609665	20.9894	0.521393	0.877182	0.981983	0.66835	0.156583	FALSE
Tyr	Tyrosine	Amino acids	Q17_CLEFT_HARD_PALATE_NOS	Cleft hard palate NOS	XVII Congenital malformations, deformations and chromosomal abnormalities (Q17)	MR_specificNMR	23	0.319921	0.626596	0.609652	18.626	0.668298	0.877182	0.016893	0.790843	0.98316	FALSE
Ile	Isoleucine	Amino acids	P16_NEONTAL_JAUND_OTH_UNSP_CAUSES	Neonatal jaundice from other and unspecified causes	XVI Certain conditions originating in the perinatal period (P16_)	MR_specificNMR	12	0.487013	0.953563	0.60954	12.3329	0.339145	0.877182	0.508376	1.49883	0.741487	FALSE
Acetoacetate	Acetoacetate	Ketone bodies	H7_DISORDERLENSNAS	Other specified and unspecified disorders of lens	VII Diseases of the eye and adnexa (H7_)	MR_sentinels	14	0.560872	1.09819	0.609544	8.75813	0.790955	0.877182	4.3522	2.16898	0.0678689	FALSE
GlycA	Glycoprotein Acetyls	Inflammation	M13_SHOULDERBURSITIS	Bursitis of shoulder	XIII Diseases of the musculoskeletal system and connective tissue (M13_)	MR_specificNMR_specificPhenome	26	-0.383491	0.751798	0.609982	32.0943	0.1553	0.877187	-0.898232	2.18272	0.684344	FALSE
Tyr	Tyrosine	Amino acids	L12_LOCALDCONNECTISSUEOTH	Other localized connective tissue disorders	XII Diseases of the skin and subcutaneous tissue (L12_)	MR_sentinels	78	-0.119274	0.233764	0.60989	69.6586	0.711342	0.877187	-0.204409	0.360895	0.572795	FALSE
Phe	Phenylalanine	Amino acids	M13_POLYMYALGIA	Polymyalgia rheumatica	XIII Diseases of the musculoskeletal system and connective tissue (M13_)	MR_sentinels	17	-0.0921558	0.180612	0.609882	21.3063	0.167036	0.877187	-0.0336186	0.285985	0.907981	FALSE
Creatinine	Creatinine	Fluid balance	C3_RECTUM_ADENO	Adenocarcinoma and papilloma adenocarcinoma of rectum	II Neoplasms, from cancer register (ICD-O-3)	MR_specificNMR_specificPhenome	135	-0.079167	0.155143	0.609852	148.534	0.184591	0.877187	-0.373713	0.406178	0.359201	FALSE
Pyruvate	Pyruvate	Glycolysis related metabolites	N14_RENFAILNAS	Unspecified kidney failure	XIV Diseases of the genitourinary system (N14_)	MR_sentinels	48	-0.0788994	0.154564	0.609727	66.2387	0.033559	0.877187	-0.0886878	0.254181	0.728744	FALSE
Val	Valine	Amino acids	C3_BASAL_CELL_CARCINOMA_INCLAVO_EXALLC	Basal cell carcinoma, including avohilmo (controls excluding all cancers)	II Neoplasms, from cancer register (ICD-O-3)	MR_specificNMR	31	-0.0546202	0.107042	0.609862	30.1845	0.456235	0.877187	-0.171562	0.185684	0.363139	FALSE
LDL_C	LDL Cholesterol	Cholesterol	CD2_BENIGN_BONE_CARTILAGE	Benign neoplasm of bone and articular cartilage	II Neoplasms from hospital discharges (CD2_)	MR_sentinels	50	-0.0534207	0.104661	0.609759	51.407	0.379647	0.877187	-0.0327521	0.13996	0.815972	FALSE
Gly	Glycine	Amino acids	L12_BULLOTH	Other bullous disorders	XII Diseases of the skin and subcutaneous tissue (L12_)	MR_sentinels	99	-0.0457066	0.0895762	0.609874	106.544	0.260849	0.877187	-0.0331949	0.0999275	0.740463	FALSE
Ala	Alanine	Amino acids	M13_MYALGIA	Myalgia	XIII Diseases of the musculoskeletal system and connective tissue (M13_)	MR_sentinels	115	-0.0335359	0.0657073	0.609783	140.364	0.0474136	0.877187	-0.0146142	0.129182	0.910129	FALSE
Ala	Alanine	Amino acids	J10_COPD	COPD	X Diseases of the respiratory system (J10_)	MR_sentinels	113	-0.0253619	0.0496818	0.60971	165.194	0.000809582	0.877187	-0.0355756	0.0979425	0.717124	FALSE
Creatinine	Creatinine	Fluid balance	K11_CARIES_1_OPER_ONLYAVO	Dental caries 1 and operation codes, only avohilmo	XI Diseases of the digestive system (K11_)	MR_specificNMR_specificPhenome	130	0.0201232	0.0394371	0.609869	137.874	0.280417	0.877187	0.0696496	0.103278	0.501279	FALSE
Albumin	Albumin	Fluid balance	H8_MIDDLEMASTOID	Diseases of middle ear and mastoid	VIII Diseases of the ear and mastoid process (H8_)	MR_sentinels	98	0.0213505	0.041855	0.609977	121.029	0.0497466	0.877187	0.0613814	0.0645912	0.344343	FALSE
Val	Valine	Amino acids	M13_POLYARTHROPATHIES	Polyarthropathies	XIII Diseases of the musculoskeletal system and connective tissue (M13_)	MR_specificNMR	31	0.0555824	0.108963	0.609979	53.1601	0.00569474	0.877187	0.23332	0.186903	0.221889	FALSE
Val	Valine	Amino acids	D3_ANAEMIANAS	Other and unspecified anaemias	III Diseases of the blood and blood-forming organs and certain disorders involving the immune mechanism (D3_)	MR_specificNMR_specificPhenome	27	0.0733549	0.143801	0.609972	35.4436	0.102387	0.877187	0.00778837	0.245788	0.974973	FALSE
bOHbutyrate	3-Hydroxybutyrate	Ketone bodies	CD2_INSITU_BREAST_INTRADUCTAL_EXALLC	Carcinoma in situ of breast, intraductal (controls excluding all cancers)	II Neoplasms from hospital discharges (CD2_)	MR_leadvarsCS	32	0.106412	0.208481	0.609761	29.6331	0.536299	0.877187	0.231501	0.443794	0.605751	FALSE
Leu	Leucine	Amino acids	M13_BICIPITALTEND	Bicipital tendinitis	XIII Diseases of the musculoskeletal system and connective tissue (M13_)	MR_sentinels	43	0.126349	0.247569	0.6098	33.3801	0.826319	0.877187	0.043085	0.447586	0.923782	FALSE
Acetone	Acetone	Ketone bodies	O15_OBSTET_TRAUMA_OTHER	Other obstetric trauma	XV Pregnancy, childbirth and the puerperium (O15_)	MR_leadvarsCS	29	0.153101	0.300098	0.609932	31.1543	0.310273	0.877187	0.319324	0.543091	0.561436	FALSE
Val	Valine	Amino acids	L12_HIRSUTISM	Hirsutism in women	XII Diseases of the skin and subcutaneous tissue (L12_)	MR_sentinels	75	0.174146	0.341399	0.609985	90.5257	0.0929858	0.877187	0.28353	0.580507	0.626718	FALSE
Ile	Isoleucine	Amino acids	H7_HETEROPHORIA	Heterophoria	VII Diseases of the eye and adnexa (H7_)	MR_specificNMR_specificPhenome	11	0.207099	0.405843	0.609846	15.0363	0.130743	0.877187	0.324765	0.653681	0.631221	FALSE
Phe	Phenylalanine	Amino acids	I9_HYPERTROCARDMYOP	Hypertrophic cardiomyopathy	IX Diseases of the circulatory system (I9_)	MR_sentinels	17	0.217558	0.426386	0.609886	34.1925	0.00511758	0.877187	0.10757	0.675858	0.875666	FALSE
Lactate	Lactate	Glycolysis related metabolites	D3_COAGDEF_PURPUR_HAEMORRHAGIC	Coagulation defects, purpura and other haemorrhagic conditions	III Diseases of the blood and blood-forming organs and certain disorders involving the immune mechanism (D3_)	MR_specificNMR	13	0.220485	0.432163	0.609919	20.2786	0.0619967	0.877187	0.359619	1.32015	0.790355	FALSE
Pyruvate	Pyruvate	Glycolysis related metabolites	Q17_OTHER_OSTEOCHONDROD	Other osteochondrodysplasias	XVII Congenital malformations, deformations and chromosomal abnormalities (Q17)	MR_sentinels	48	0.226067	0.442931	0.60978	43.044	0.637111	0.877187	0.341511	0.722699	0.638769	FALSE
Ile	Isoleucine	Amino acids	M13_SACROCOGG	Sacrococcygeal disorders, not elsewhere classified	XIII Diseases of the musculoskeletal system and connective tissue (M13_)	MR_specificNMR_specificPhenome	11	0.275716	0.540208	0.609779	7.11654	0.714399	0.877187	0.0407525	0.828449	0.961841	FALSE
Leu	Leucine	Amino acids	C3_STOMACH_NEUROENDOCRINE_EXALLC	Neuroendocrine tumor and carcinoma of stomach (controls excluding all cancers)	II Neoplasms, from cancer register (ICD-O-3)	MR_leadvarsCS	56	0.385507	0.755582	0.609903	63.9616	0.190837	0.877187	0.957056	1.2227	0.4372	FALSE
His	Histidine	Amino acids	K11_HERING	Inguinal hernia	XI Diseases of the digestive system (K11_)	MR_leadvarsCS	65	-0.0286561	0.0561861	0.610036	104.522	0.00104278	0.877241	-0.00257194	0.100261	0.979616	FALSE
Ile	Isoleucine	Amino acids	CD2_BENIGN_ENDOCRINE_OTH	Benign neoplasm of other and unspecified endocrine glands	II Neoplasms from hospital discharges (CD2_)	MR_specificNMR_specificPhenome	11	-0.136771	0.268185	0.610059	7.19494	0.706922	0.877255	-0.31522	0.410114	0.461813	FALSE
Lactate	Lactate	Glycolysis related metabolites	AUTOIMMUNE_HYPERTHYROIDISM	Autoimmune hyperthyroidism	IV Endocrine, nutritional and metabolic diseases (E4_)	MR_sentinels	39	0.151349	0.296824	0.610126	60.8323	0.0107632	0.877333	0.798749	0.747959	0.292481	FALSE
Ala	Alanine	Amino acids	L12_LOCALSCLERODERMA	Localized scleroderma [morphea]	XII Diseases of the skin and subcutaneous tissue (L12_)	MR_specificNMR_specificPhenome	35	0.381349	0.747939	0.610145	46.5575	0.0740409	0.877342	3.17351	1.53683	0.0468548	FALSE
Gln	Glutamine	Amino acids	Q17_UNDES_TESTICLE	Undescended testicle	XVII Congenital malformations, deformations and chromosomal abnormalities (Q17)	MR_specificNMR	56	-0.344078	0.674871	0.610162	38.8691	0.951094	0.877347	-1.42679	1.83527	0.4403	FALSE
Ala	Alanine	Amino acids	ULCEROTH	Other ulcerative colitis	Gastrointestinal endpoints	MR_leadvarsCS	165	0.0620765	0.121762	0.610178	189.646	0.0830759	0.877352	0.0617663	0.230393	0.788968	FALSE
Val	Valine	Amino acids	Q17_RVOTO	Right ventricular outflow tract obstruction	XVII Congenital malformations, deformations and chromosomal abnormalities (Q17)	MR_specificNMR_specificPhenome	27	-0.484791	0.951257	0.610309	19.8253	0.799762	0.877484	-0.104776	1.593	0.948082	FALSE
Gly	Glycine	Amino acids	E4_OVARFAIL	Primary ovarian failure	IV Endocrine, nutritional and metabolic diseases (E4_)	MR_leadvarsCS	124	-0.108501	0.212898	0.610306	122.939	0.484584	0.877484	-0.163298	0.326218	0.617568	FALSE
Gly	Glycine	Amino acids	I9_CARDARR	Cardiac arrest	IX Diseases of the circulatory system (I9_)	MR_specificNMR	42	0.083495	0.163829	0.610299	37.8997	0.609197	0.877484	0.135391	0.222813	0.546857	FALSE
Citrate	Citrate	Glycolysis related metabolites	G6_POLYOTHUNS	Other and unspecified polyneuropathies, also in other diseases	VI Diseases of the nervous system (G6_)	MR_specificNMR	40	-0.0470957	0.0924175	0.610334	38.6507	0.485655	0.8775	-0.0899903	0.126353	0.480684	FALSE
Phe	Phenylalanine	Amino acids	H7_AMD	Age-related macular degeneration (whether dry or wet)	VII Diseases of the eye and adnexa (H7_)	MR_leadvarsCS	19	0.0669243	0.131338	0.61036	31.7145	0.0237611	0.877519	0.0681855	0.197848	0.734595	FALSE
Ala	Alanine	Amino acids	N14_ENDOMET_INFERT	Endometriosis diagnosis and infertility diagnosis occurring together	XIV Diseases of the genitourinary system (N14_)	MR_sentinels	113	0.0483701	0.0949362	0.610401	123.142	0.222043	0.877559	0.13571	0.187019	0.46958	FALSE
Acetoacetate	Acetoacetate	Ketone bodies	L12_PEMPHIGOID_NAS	Other and unspecified pemphigoid	XII Diseases of the skin and subcutaneous tissue (L12_)	MR_sentinels	14	0.590559	1.15914	0.610416	6.99598	0.902359	0.877562	2.11368	2.32163	0.380521	FALSE
Acetoacetate	Acetoacetate	Ketone bodies	K11_FEMHER	Femoral hernia	XI Diseases of the digestive system (K11_)	MR_sentinels	14	-0.234578	0.460644	0.610584	9.18002	0.759216	0.877627	-1.48918	0.923772	0.132922	FALSE
bOHbutyrate	3-Hydroxybutyrate	Ketone bodies	L12_LICHENSIMPLEX	Lichen simplex chronicus	XII Diseases of the skin and subcutaneous tissue (L12_)	MR_leadvarsCS	32	-0.162682	0.319436	0.610556	25.0451	0.765698	0.877627	-0.318713	0.678621	0.642002	FALSE
Ile	Isoleucine	Amino acids	I9_ABAORTANEUR	Abdominal aortic aneurysm (AAA)	IX Diseases of the circulatory system (I9_)	MR_sentinels	28	-0.115375	0.226569	0.610594	34.546	0.150744	0.877627	-0.18832	0.455659	0.682782	FALSE
Leu	Leucine	Amino acids	H7_STRABOTH	Other strabismus	VII Diseases of the eye and adnexa (H7_)	MR_specificNMR	12	-0.0972712	0.191028	0.610613	12.2049	0.348443	0.877627	-0.00341638	0.239667	0.988907	FALSE
Pyruvate	Pyruvate	Glycolysis related metabolites	D3_ANAEMIA_IRONDEF_NAS	Other and unspecified iron deficiency	III Diseases of the blood and blood-forming organs and certain disorders involving the immune mechanism (D3_)	MR_sentinels	48	-0.0415198	0.0815372	0.610603	70.9948	0.0134418	0.877627	-0.192686	0.131372	0.149256	FALSE
Glucose	Glucose	Glycolysis related metabolites	AUTOIMMUNE_NONTHYROID	Autoimmune diseases excluding thyroid diseases	Diseases marked as autimmune origin	MR_sentinels	64	-0.0209131	0.0410658	0.610571	100.473	0.00188216	0.877627	-0.00979423	0.0766028	0.898676	FALSE
Pyruvate	Pyruvate	Glycolysis related metabolites	M13_ARTHROSIS_INCLAVO	Artrosis, including avohilmo	XIII Diseases of the musculoskeletal system and connective tissue (M13_)	MR_specificNMR_specificPhenome	23	0.0303873	0.0596718	0.610584	31.5154	0.0860419	0.877627	0.176363	0.0972359	0.0840304	FALSE
Val	Valine	Amino acids	O15_GESTAT_OEDEM_PREINUR	Gestational [pregnancy-induced] oedema and proteinuria without hypertension	XV Pregnancy, childbirth and the puerperium (O15_)	MR_specificNMR_specificPhenome	27	0.141007	0.276848	0.610521	20.9916	0.742398	0.877627	0.678998	0.466559	0.15802	FALSE
Ala	Alanine	Amino acids	H8_EXT_CHOL	Cholesteatoma of external ear	VIII Diseases of the ear and mastoid process (H8_)	MR_sentinels	115	0.203047	0.398764	0.610618	122.158	0.283715	0.877627	0.543269	0.783515	0.489498	FALSE
Acetone	Acetone	Ketone bodies	H7_IRIDOCYCLITISINOTH	Iridocyclitis in diseases classified elsewhere	VII Diseases of the eye and adnexa (H7_)	MR_sentinels	22	0.293492	0.576355	0.610598	9.25664	0.987047	0.877627	1.11167	1.04219	0.298832	FALSE
Ile	Isoleucine	Amino acids	H7_OPTATROPHY	Optic atrophy	VII Diseases of the eye and adnexa (H7_)	MR_specificNMR	12	0.397406	0.780189	0.610492	11.9945	0.364058	0.877627	1.18082	1.17515	0.338674	FALSE
Phe	Phenylalanine	Amino acids	L12_OTHERINFILTRATIVESKIN	Other infiltrative disorders of skin and subcutaneous tissue	XII Diseases of the skin and subcutaneous tissue (L12_)	MR_leadvarsCS	20	0.400413	0.786101	0.610496	15.6306	0.681767	0.877627	0.16037	1.15591	0.891197	FALSE
Gly	Glycine	Amino acids	K11_LIP_ORAL_MUCOSA	Other diseases of lip and oral mucosa	XI Diseases of the digestive system (K11_)	MR_sentinels	98	0.0189874	0.0372914	0.610638	125.241	0.0283556	0.877637	0.0647533	0.0402071	0.110573	FALSE
Lactate	Lactate	Glycolysis related metabolites	M13_DORSALGIANAS	Other/unspecified dorsalgia	XIII Diseases of the musculoskeletal system and connective tissue (M13_)	MR_specificNMR	13	0.112348	0.220695	0.610707	8.42146	0.751388	0.877717	0.215651	0.658129	0.74931	FALSE
Creatinine	Creatinine	Fluid balance	O15_EXCESS_VOMIT_PREG	Excessive vomiting in pregnancy	XV Pregnancy, childbirth and the puerperium (O15_)	MR_leadvarsCS	249	-0.0522064	0.102583	0.61081	236.525	0.689125	0.87773	-0.182574	0.236551	0.44096	FALSE
GlycA	Glycoprotein Acetyls	Inflammation	H7_HYPERMETRO	Hypermetropia	VII Diseases of the eye and adnexa (H7_)	MR_sentinels	138	-0.0487428	0.095781	0.610823	110.178	0.955355	0.87773	-0.123663	0.143565	0.390548	FALSE
Val	Valine	Amino acids	N14_FEMALE_GENITAL_DYSPLASIA_ALL	All dysplastic lesions of the cervix uteri, vagina or vulva	XIV Diseases of the genitourinary system (N14_)	MR_sentinels	76	-0.0367611	0.0722316	0.610799	78.1094	0.380283	0.87773	-0.00197164	0.123116	0.987266	FALSE
Citrate	Citrate	Glycolysis related metabolites	I9_K_CARDIAC	Death due to cardiac causes	IX Diseases of the circulatory system (I9_)	MR_sentinels	86	0.0258959	0.050883	0.610801	95.0017	0.214883	0.87773	0.113844	0.099513	0.255869	FALSE
His	Histidine	Amino acids	D3_BLOODOTHER	Other diseases of blood and blood-forming organs	III Diseases of the blood and blood-forming organs and certain disorders involving the immune mechanism (D3_)	MR_sentinels	47	0.0579559	0.113888	0.610833	65.58	0.0304037	0.87773	0.228744	0.194533	0.245834	FALSE
Val	Valine	Amino acids	AB1_SEQULEAE_OF_INFECTIONS_AND_PARASITES	Sequelae of infectious and parasitic diseases	I Certain infectious and parasitic diseases (AB1_)	MR_sentinels	76	0.0705242	0.138548	0.610736	43.7528	0.998521	0.87773	0.0434731	0.234358	0.853346	FALSE
Leu	Leucine	Amino acids	F5_SCHZPHR	Schizophrenia	V Mental and behavioural disorders (F5_)	MR_leadvarsCS	56	0.0778863	0.153045	0.610814	57.6721	0.376712	0.87773	0.0594001	0.247825	0.811481	FALSE
Leu	Leucine	Amino acids	U22_COVID19_SUSPECTED	Covid-19 suspected case	XXII Codes for special purposes (U22_)	MR_sentinels	43	0.0787559	0.154753	0.610813	50.9057	0.163038	0.87773	0.0849312	0.283365	0.765902	FALSE
Acetone	Acetone	Ketone bodies	D3_OTHERBLOOD	Other diseases of blood and blood-forming organs	III Diseases of the blood and blood-forming organs and certain disorders involving the immune mechanism (D3_)	MR_sentinels	22	0.163712	0.32167	0.610791	26.5752	0.185359	0.87773	0.343176	0.594048	0.56992	FALSE
ApoB	Apolipoprotein B	Apolipoproteins	AB1_RESP_TUBERCU_CONF	Respiratory tuberculosis, bacteriologically and histologically confirmed	I Certain infectious and parasitic diseases (AB1_)	MR_leadvarsCS	67	-0.102469	0.201383	0.610873	56.7235	0.785209	0.877767	-0.085694	0.28495	0.764578	FALSE
Citrate	Citrate	Glycolysis related metabolites	AB1_MEASLES	Measles	I Certain infectious and parasitic diseases (AB1_)	MR_sentinels	86	-0.176573	0.347048	0.610902	87.9674	0.39127	0.877772	-0.330972	0.682626	0.629044	FALSE
Citrate	Citrate	Glycolysis related metabolites	GOUT_IDIO	Idiopathic gout	Rheuma endpoints	MR_leadvarsCS	108	0.0591842	0.116321	0.610892	145.454	0.00795075	0.877772	0.163471	0.1834	0.374768	FALSE
Glucose	Glucose	Glycolysis related metabolites	L12_CHLOASMA	Chloasma	XII Diseases of the skin and subcutaneous tissue (L12_)	MR_sentinels	65	-0.358627	0.705168	0.611054	74.2475	0.178864	0.877796	-0.101815	1.33131	0.939282	FALSE
Pyruvate	Pyruvate	Glycolysis related metabolites	N14_ISOLPROTEINURIA	Isolated proteinuria with specified morphological lesion	XIV Diseases of the genitourinary system (N14_)	MR_sentinels	48	-0.23097	0.454102	0.611011	60.8958	0.0838649	0.877796	-0.370988	0.746992	0.621806	FALSE
Pyruvate	Pyruvate	Glycolysis related metabolites	K11_ACHAL	Achalasia of cardia	XI Diseases of the digestive system (K11_)	MR_specificNMR	31	-0.220638	0.433728	0.610962	36.8842	0.180544	0.877796	-0.471787	0.668732	0.486132	FALSE
Glucose	Glucose	Glycolysis related metabolites	Q17_CONGEN_MALFO_NERVOUS_SYSTEM	Congenital malformations of the nervous system	XVII Congenital malformations, deformations and chromosomal abnormalities (Q17)	MR_sentinels	65	-0.142363	0.279906	0.611024	66.0103	0.407229	0.877796	-0.165192	0.527022	0.754979	FALSE
Lactate	Lactate	Glycolysis related metabolites	CONGEN_HEART_ARTER	Congenital malformations of heart and great arteries	Cardiometabolic endpoints	MR_sentinels	39	-0.0809751	0.159225	0.611063	32.1149	0.737562	0.877796	-0.235816	0.401064	0.56012	FALSE
Gly	Glycine	Amino acids	MEMLOSS	Memory loss	Neurological endpoints	MR_specificNMR	42	-0.0767687	0.150905	0.610948	42.059	0.424849	0.877796	-0.18179	0.206508	0.383952	FALSE
Phe	Phenylalanine	Amino acids	RX_PARACETAMOL_NSAID	Paracetamol of NSAID medication	Drug purchase endpoints	MR_leadvarsCS	19	-0.030489	0.0599387	0.610983	39.1135	0.00275133	0.877796	-0.0878945	0.0892257	0.338398	FALSE
Creatinine	Creatinine	Fluid balance	ST19_FRACT_FOREA	Fracture of forearm	XIX Injury, poisoning and certain other consequences of external causes (ST19_)	MR_specificNMR	179	-0.0286512	0.0563187	0.610939	278.724	2.05481e-06	0.877796	-0.0951337	0.138358	0.492612	FALSE
Citrate	Citrate	Glycolysis related metabolites	I9_LYMPHADE	Nonspecific lymphadenitis	IX Diseases of the circulatory system (I9_)	MR_specificNMR_specificPhenome	33	0.0830302	0.163264	0.611057	27.9705	0.670819	0.877796	0.0519468	0.227768	0.82109	FALSE
Phe	Phenylalanine	Amino acids	H7_BULLKERATOPATHY	Bullous keratopathy	VII Diseases of the eye and adnexa (H7_)	MR_leadvarsCS	20	0.352727	0.693444	0.610991	23.3584	0.221925	0.877796	0.118418	1.04377	0.910927	FALSE
Ile	Isoleucine	Amino acids	AB1_HIV_NOS	Unspecified human immunodeficiency virus [HIV] disease	I Certain infectious and parasitic diseases (AB1_)	MR_leadvarsCS	39	0.377033	0.74131	0.61103	54.8238	0.0378946	0.877796	0.249242	1.28562	0.847338	FALSE
Glucose	Glucose	Glycolysis related metabolites	J10_PNEUMOBACT	Bacterial pneumoniae	X Diseases of the respiratory system (J10_)	MR_specificNMR	32	0.058149	0.11435	0.61109	23.3121	0.837581	0.877817	0.126399	0.331127	0.705356	FALSE
Lactate	Lactate	Glycolysis related metabolites	H8_EXT_CELLUL	Cellulitis of external ear	VIII Diseases of the ear and mastoid process (H8_)	MR_sentinels	39	0.333425	0.655736	0.611121	50.9766	0.0776504	0.877842	1.43293	1.66471	0.394909	FALSE
Acetone	Acetone	Ketone bodies	CD2_BENIGN_ENDOCRINE_PANCREAS	Benign neoplasm: Endocrine pancreas	II Neoplasms from hospital discharges (CD2_)	MR_sentinels	22	-0.52644	1.0356	0.611213	10.063	0.978082	0.877851	-1.63427	1.8754	0.393863	FALSE
Val	Valine	Amino acids	I9_CARDMYOINOTH	Cardiomyopathy in other diseases	IX Diseases of the circulatory system (I9_)	MR_sentinels	76	-0.314447	0.618719	0.611297	76.5747	0.427768	0.877851	-0.671325	1.05602	0.526927	FALSE
Ile	Isoleucine	Amino acids	K11_JAWS	Other diseases of jaws	XI Diseases of the digestive system (K11_)	MR_specificNMR_specificPhenome	11	-0.22732	0.447175	0.611211	15.7633	0.106612	0.877851	-1.01424	0.632792	0.143442	FALSE
Acetoacetate	Acetoacetate	Ketone bodies	J10_BRONCHIECTASIS	Bronchiectasis	X Diseases of the respiratory system (J10_)	MR_sentinels	14	-0.224697	0.441983	0.611185	20.9126	0.0746749	0.877851	-0.829883	0.899191	0.374232	FALSE
Lactate	Lactate	Glycolysis related metabolites	Q17_OTHER_CONGEN_MALFO_SKIN	Other congenital malformations of skin	XVII Congenital malformations, deformations and chromosomal abnormalities (Q17)	MR_sentinels	39	-0.177309	0.348747	0.611161	52.6427	0.0574344	0.877851	-1.39782	0.863668	0.114057	FALSE
Lactate	Lactate	Glycolysis related metabolites	M13_SYNOTEND	Disorders of synovium and tendon	XIII Diseases of the musculoskeletal system and connective tissue (M13_)	MR_specificNMR	13	-0.117283	0.23077	0.611295	19.0424	0.0875115	0.877851	-0.946767	0.664798	0.18215	FALSE
Gln	Glutamine	Amino acids	CD2_BENIGN_MELANOCYTIC_NOS	Melanocytic naevi, other sites/unspecified	II Neoplasms from hospital discharges (CD2_)	MR_leadvarsCS	166	-0.0442291	0.0870164	0.611254	206.531	0.015604	0.877851	-0.0534426	0.125952	0.671895	FALSE
bOHbutyrate	3-Hydroxybutyrate	Ketone bodies	K11_HERNIA	Hernia	XI Diseases of the digestive system (K11_)	MR_sentinels	23	-0.0387648	0.0762741	0.611292	49.5021	0.000684435	0.877851	-0.266272	0.144236	0.0790249	FALSE
Gln	Glutamine	Amino acids	D3_ANAEMIA	Anaemias	III Diseases of the blood and blood-forming organs and certain disorders involving the immune mechanism (D3_)	MR_sentinels	118	-0.0214495	0.0422032	0.611282	188.232	3.28726e-05	0.877851	-0.0600481	0.0592752	0.313149	FALSE
Albumin	Albumin	Fluid balance	M13_EARLY_LUMBAR_PROLAPSE	Early lumbar disc prolapse, operated	XIII Diseases of the musculoskeletal system and connective tissue (M13_)	MR_specificNMR_specificPhenome	43	0.0879399	0.172972	0.61117	66.8208	0.00875249	0.877851	0.422973	0.363118	0.250818	FALSE
Ala	Alanine	Amino acids	L12_EPIDERMTHICKNAS	Other and unspecified epidermal thickening	XII Diseases of the skin and subcutaneous tissue (L12_)	MR_sentinels	115	0.0979286	0.192657	0.61124	115.308	0.448115	0.877851	0.276856	0.378798	0.466365	FALSE
Acetate	Acetate	Ketone bodies	L12_DERMATHERP	Dermatitis herpetiformis	XII Diseases of the skin and subcutaneous tissue (L12_)	MR_leadvarsCS	21	0.324185	0.637857	0.611285	23.6157	0.259582	0.877851	1.90512	1.07339	0.0919441	FALSE
Val	Valine	Amino acids	CHIRBIL_NAS	Biliary cirrhosis, NAS	Gastrointestinal endpoints	MR_sentinels	76	0.410876	0.808438	0.611289	67.4125	0.721329	0.877851	1.05959	1.37069	0.441963	FALSE
Phe	Phenylalanine	Amino acids	H7_VASCCILIARY	Hyphaema and other vascular disorders of iris and ciliary body	VII Diseases of the eye and adnexa (H7_)	MR_leadvarsCS	20	-0.207852	0.409077	0.611383	20.0921	0.389055	0.877936	-0.130577	0.616909	0.834748	FALSE
Gln	Glutamine	Amino acids	N14_HYDRONEPHR	Hydronephrosis	XIV Diseases of the genitourinary system (N14_)	MR_leadvarsCS	166	-0.0352459	0.0693662	0.611374	192.273	0.0718708	0.877936	-0.132419	0.0999205	0.186935	FALSE
Pyruvate	Pyruvate	Glycolysis related metabolites	K11_PSC_COLITIS_STRICT	Colitis, primary sclerosing, strict definition	XI Diseases of the digestive system (K11_)	MR_specificNMR	31	-0.254174	0.500261	0.611396	20.8639	0.892095	0.877937	-1.06121	0.762298	0.17447	FALSE
His	Histidine	Amino acids	Z21_LUNG_TRANSPLANT_STATUS	Lung transplant status	XXI Factors influencing health status and contact with health services (Z21_)	MR_specificNMR_specificPhenome	14	-0.591702	1.16469	0.61143	8.82202	0.786249	0.877967	-4.84817	2.27024	0.0540197	FALSE
Glucose	Glucose	Glycolysis related metabolites	C3_STOMACH_ADENO_EXALLC	Adenocarcinoma and papillary adenocarcinoma of stomach (controls excluding all cancers)	II Neoplasms, from cancer register (ICD-O-3)	MR_specificNMR_specificPhenome	18	-0.343272	0.675758	0.611467	8.88501	0.9438	0.877984	-1.32228	1.61485	0.424914	FALSE
Gln	Glutamine	Amino acids	K11_DEEP_BITE	Deep bite	XI Diseases of the digestive system (K11_)	MR_specificNMR	56	0.0967993	0.190558	0.611468	42.28	0.895522	0.877984	0.37408	0.51822	0.473497	FALSE
Leu	Leucine	Amino acids	M13_MONOARTHRITIS	Monoarthritis, not elsewhere classified	XIII Diseases of the musculoskeletal system and connective tissue (M13_)	MR_specificNMR_specificPhenome	11	-0.219879	0.432874	0.611487	9.03571	0.528717	0.877992	-0.367576	0.521201	0.4985	FALSE
Leu	Leucine	Amino acids	L12_OTHERCONTACT	Other contact dermatitis	XII Diseases of the skin and subcutaneous tissue (L12_)	MR_specificNMR	12	-0.164304	0.323479	0.611505	12.3105	0.34076	0.877999	-0.0447566	0.409238	0.915076	FALSE
Gly	Glycine	Amino acids	CPAP	Continuous positive airway pressure	Interstitial lung disease endpoints	MR_leadvarsCS	121	-0.038109	0.0750404	0.611562	183.829	0.000160531	0.878043	-0.0405314	0.115866	0.727098	FALSE
Acetone	Acetone	Ketone bodies	AB1_VIRAL_HEMOR_FEVER_NOS	Viral haemorrhagic fevers, not elsewhere classified/unspecified	I Certain infectious and parasitic diseases (AB1_)	MR_sentinels	22	0.133876	0.263616	0.611561	16.3074	0.752138	0.878043	0.125988	0.478865	0.795167	FALSE
Acetoacetate	Acetoacetate	Ketone bodies	CD2_BENIGN_MELANOCYTIC_UPPERLIMB	Melanocytic naevi of upper limb, including shoulder	II Neoplasms from hospital discharges (CD2_)	MR_leadvarsCS	19	0.305666	0.601983	0.611617	6.19423	0.995344	0.878104	0.0284521	1.14514	0.980467	FALSE
Glucose	Glucose	Glycolysis related metabolites	M13_INTERVERTEB	Other intervertebral disc disorders	XIII Diseases of the musculoskeletal system and connective tissue (M13_)	MR_specificNMR_specificPhenome	18	0.0576708	0.113583	0.611636	19.843	0.282338	0.878112	0.371432	0.26837	0.185353	FALSE
Lactate	Lactate	Glycolysis related metabolites	D3_COAGDEF	Chronic Coagulation defects	III Diseases of the blood and blood-forming organs and certain disorders involving the immune mechanism (D3_)	MR_specificNMR	13	-0.525344	1.03473	0.611655	12.6857	0.392295	0.878121	-1.63755	3.20516	0.619512	FALSE
Citrate	Citrate	Glycolysis related metabolites	F5_SEXPREF	Disorders of sexual preference	V Mental and behavioural disorders (F5_)	MR_specificNMR_specificPhenome	33	-0.475359	0.936874	0.611883	32.6507	0.434823	0.878133	-1.29347	1.31223	0.331911	FALSE
Val	Valine	Amino acids	G6_HERATAXIA	Hereditary ataxia	VI Diseases of the nervous system (G6_)	MR_specificNMR	31	-0.390628	0.769783	0.611838	32.0141	0.366872	0.878133	-1.12405	1.34049	0.408586	FALSE
bOHbutyrate	3-Hydroxybutyrate	Ketone bodies	CD2_BENIGN_BONE_CARTILAGE_NOS	Benign neoplasm: Bone and articular cartilage, unspecified	II Neoplasms from hospital discharges (CD2_)	MR_leadvarsCS	32	-0.372394	0.73383	0.611828	34.934	0.286425	0.878133	-0.825016	1.58169	0.605775	FALSE
Phe	Phenylalanine	Amino acids	M13_ABSCTENDON	Abscess of tendon sheath	XIII Diseases of the musculoskeletal system and connective tissue (M13_)	MR_leadvarsCS	20	-0.364601	0.718872	0.612025	15.158	0.712501	0.878133	-0.800794	1.05826	0.459015	FALSE
Acetone	Acetone	Ketone bodies	M13_ARTHINOTH	Arthropathies in other diseases classified elsewhere	XIII Diseases of the musculoskeletal system and connective tissue (M13_)	MR_sentinels	22	-0.198108	0.390299	0.611748	18.3439	0.627147	0.878133	-0.767955	0.704531	0.288662	FALSE
Glucose	Glucose	Glycolysis related metabolites	ERECTILE_DYSFUNCTION	Erectile dysfunction	V Mental and behavioural disorders (F5_)	MR_specificNMR	30	-0.175788	0.346447	0.611873	34.9239	0.207049	0.878133	-1.04929	0.975355	0.291198	FALSE
Ile	Isoleucine	Amino acids	C3_HEAD_AND_NECK_EXALLC	Malignant neoplasm of head and neck (controls excluding all cancers)	II Neoplasms, from cancer register (ICD-O-3)	MR_sentinels	29	-0.126366	0.249134	0.611999	31.4166	0.298897	0.878133	-0.511897	0.493422	0.308732	FALSE
GlycA	Glycoprotein Acetyls	Inflammation	M13_WEGENER	Wegener granulomatosis	XIII Diseases of the musculoskeletal system and connective tissue (M13_)	MR_sentinels	138	-0.106358	0.209557	0.611778	137.874	0.462981	0.878133	-0.230221	0.314755	0.465775	FALSE
Lactate	Lactate	Glycolysis related metabolites	KRA_PSY_ALCOH_EXMORE	Alcohol abuse, main dg (more control exclusions)	Psychiatric endpoints from Katri R√§ikk√∂nen	MR_leadvarsCS	42	-0.0943476	0.185892	0.611776	63.0912	0.0148827	0.878133	-0.433954	0.456064	0.347055	FALSE
His	Histidine	Amino acids	CD2_BENIGN_EAR_RESP	Benign neoplasm of middle ear and respiratory system	II Neoplasms from hospital discharges (CD2_)	MR_sentinels	47	-0.0843217	0.166236	0.611985	46.9108	0.434945	0.878133	-0.0456198	0.287701	0.87472	FALSE
Leu	Leucine	Amino acids	L12_INFECT_SKIN	Infections of the skin and subcutaneous tissue	XII Diseases of the skin and subcutaneous tissue (L12_)	MR_specificNMR	12	-0.0587139	0.115768	0.612036	12.9537	0.296363	0.878133	-0.243723	0.130301	0.0909393	FALSE
GlycA	Glycoprotein Acetyls	Inflammation	AB1_PEDICULOSIS_ACARIASIS_OTHERINFEST	Pediculosis, acariasis and other infestations	I Certain infectious and parasitic diseases (AB1_)	MR_sentinels	138	-0.0561945	0.110811	0.612069	155.018	0.139182	0.878133	-0.200476	0.165787	0.228668	FALSE
Gly	Glycine	Amino acids	G6_DEGENOTH	Other and unspecified degenerative diseases of nervous system	VI Diseases of the nervous system (G6_)	MR_sentinels	99	-0.0553548	0.109054	0.61174	127.479	0.0243157	0.878133	-0.126082	0.120621	0.298494	FALSE
Leu	Leucine	Amino acids	K11_HERING	Inguinal hernia	XI Diseases of the digestive system (K11_)	MR_specificNMR_specificPhenome	11	-0.049234	0.0970809	0.612053	7.0135	0.72417	0.878133	-0.144548	0.117157	0.248524	FALSE
Albumin	Albumin	Fluid balance	CD2_BENIGN_BREAST	Benign neoplasm of breast	II Neoplasms from hospital discharges (CD2_)	MR_leadvarsCS	147	-0.0471055	0.0928833	0.612052	170.552	0.0804798	0.878133	-0.00749292	0.146513	0.959283	FALSE
Gln	Glutamine	Amino acids	M13_PSORIARTH	Psoriatic arthropathies	XIII Diseases of the musculoskeletal system and connective tissue (M13_)	MR_leadvarsCS	163	-0.0356304	0.0702123	0.611827	187.699	0.0814943	0.878133	-0.0635172	0.101641	0.532911	FALSE
Creatinine	Creatinine	Fluid balance	J10_PLEURA	Other diseases of pleura	X Diseases of the respiratory system (J10_)	MR_specificNMR	179	-0.0271079	0.053452	0.612052	188.453	0.281404	0.878133	-0.114515	0.131354	0.384497	FALSE
Citrate	Citrate	Glycolysis related metabolites	K11_PARODON_OPER_DENTAL_OPER	Parodontitis or/and operation codes	XI Diseases of the digestive system (K11_)	MR_leadvarsCS	107	0.0159205	0.031366	0.611753	113.185	0.298642	0.878133	0.0400724	0.0494413	0.419484	FALSE
Creatinine	Creatinine	Fluid balance	J10_TONSILLITIS	Other and unspecified tonsillitis	X Diseases of the respiratory system (J10_)	MR_leadvarsCS	251	0.0247019	0.0487033	0.612021	304.625	0.010334	0.878133	0.119332	0.112037	0.287859	FALSE
Albumin	Albumin	Fluid balance	Q17_VACTREL	Vertebral, anorectal, cardiavascular, thracheoesophagial, renal and limb anomaly	XVII Congenital malformations, deformations and chromosomal abnormalities (Q17)	MR_leadvarsCS	149	0.0391522	0.0771355	0.611749	175.562	0.060532	0.878133	0.0502486	0.122224	0.681584	FALSE
Albumin	Albumin	Fluid balance	K11_EMBED_TEETH	Embedded teeth, including avohilmo	XI Diseases of the digestive system (K11_)	MR_specificNMR_specificPhenome	43	0.132699	0.261507	0.611845	48.3541	0.231757	0.878133	0.454235	0.554083	0.417073	FALSE
Leu	Leucine	Amino acids	C3_SQUOMOUS_CELL_CARCINOMA_SKIN_EXALLC	Squamous cell neoplasms and carcinomas of the skin (controls excluding all cancers)	II Neoplasms, from cancer register (ICD-O-3)	MR_specificNMR	12	0.138138	0.272391	0.612064	8.21919	0.693545	0.878133	0.0285651	0.331844	0.933102	FALSE
Albumin	Albumin	Fluid balance	AD_U_EXMORE	Alzheimer‚Äôs disease (undefined) (more control exclusions)	Neurological endpoints	MR_sentinels	96	0.155079	0.305798	0.612065	74.1511	0.944152	0.878133	0.616121	0.47472	0.197511	FALSE
Pyruvate	Pyruvate	Glycolysis related metabolites	K11_BARRET	Barrett oesophagus	XI Diseases of the digestive system (K11_)	MR_specificNMR_specificPhenome	23	0.179985	0.354557	0.611712	9.68913	0.988911	0.878133	0.466049	0.607802	0.451748	FALSE
Lactate	Lactate	Glycolysis related metabolites	AB1_RESP_TUBERCU_CONF	Respiratory tuberculosis, bacteriologically and histologically confirmed	I Certain infectious and parasitic diseases (AB1_)	MR_sentinels	39	0.219344	0.432473	0.612024	36.9401	0.51834	0.878133	1.41626	1.08678	0.20057	FALSE
Albumin	Albumin	Fluid balance	L12_NECROLIPOIDIC	Necrobiosis lipoidica, not elsewhere classified	XII Diseases of the skin and subcutaneous tissue (L12_)	MR_sentinels	98	0.231915	0.457236	0.612008	88.7718	0.712293	0.878133	0.00522033	0.707362	0.994127	FALSE
bOHbutyrate	3-Hydroxybutyrate	Ketone bodies	H7_MODVISIMPBINOC	Moderate visual impairment, binocular	VII Diseases of the eye and adnexa (H7_)	MR_sentinels	23	0.242621	0.478389	0.612041	36.7293	0.025325	0.878133	0.168303	0.973538	0.864403	FALSE
Ile	Isoleucine	Amino acids	L12_NONIONRADISKINNAS	Other and unspecified skin changes due to chronic exposure to nonionizing radiation	XII Diseases of the skin and subcutaneous tissue (L12_)	MR_leadvarsCS	39	0.254505	0.501335	0.611696	28.1987	0.877055	0.878133	0.116164	0.861722	0.893497	FALSE
GlycA	Glycoprotein Acetyls	Inflammation	H7_DEGENMYOPIA	Degenerative myopia	VII Diseases of the eye and adnexa (H7_)	MR_specificNMR	41	0.555163	1.09455	0.612011	43.1924	0.336517	0.878133	1.0784	3.67463	0.770718	FALSE
Val	Valine	Amino acids	E4_THYROIDITCHRON	Chronic thyroiditis	IV Endocrine, nutritional and metabolic diseases (E4_)	MR_specificNMR_specificPhenome	27	0.682785	1.34552	0.611839	25.3149	0.501212	0.878133	2.2926	2.25127	0.318262	FALSE
Leu	Leucine	Amino acids	AB1_WHOOPCOUGH	Whooping cough	I Certain infectious and parasitic diseases (AB1_)	MR_specificNMR_specificPhenome	11	0.768415	1.51437	0.611862	15.0857	0.128967	0.878133	0.0657197	1.88835	0.972997	FALSE
Glucose	Glucose	Glycolysis related metabolites	J10_SEPTDEV	Deviated nasal septum	X Diseases of the respiratory system (J10_)	MR_specificNMR	32	-0.0756177	0.149125	0.612102	39.9177	0.130908	0.878161	-0.531676	0.426675	0.222374	FALSE
His	Histidine	Amino acids	K11_HYPOPLASIA_ENAMEL_PRENATAL_INCLAVO	Hypoplasia of dental enamel, prenatal , including avohilmo	XI Diseases of the digestive system (K11_)	MR_specificNMR_specificPhenome	14	0.805904	1.5894	0.61212	4.62301	0.982583	0.878168	0.308848	3.10802	0.922484	FALSE
Ala	Alanine	Amino acids	K11_GINGIV_HYPERPLAS	Gingival hyperplasia	XI Diseases of the digestive system (K11_)	MR_specificNMR_specificPhenome	35	-0.213794	0.421694	0.612162	26.6921	0.809646	0.878191	-1.15082	0.905573	0.212677	FALSE
Tyr	Tyrosine	Amino acids	H7_CONJUNCTIVITISACUNONATOPIC	Conjunctivitis (acute, non atopic)	VII Diseases of the eye and adnexa (H7_)	MR_sentinels	78	0.0281676	0.055558	0.612159	79.6828	0.39461	0.878191	0.0392935	0.0863409	0.650337	FALSE
Acetone	Acetone	Ketone bodies	L12_PYOGENGRANUL	Pyogenic granuloma	XII Diseases of the skin and subcutaneous tissue (L12_)	MR_leadvarsCS	29	0.325012	0.641132	0.6122	41.1196	0.0523648	0.878227	0.0382639	1.16199	0.973973	FALSE
Val	Valine	Amino acids	CD2_BENIGN_EAR_RESP	Benign neoplasm of middle ear and respiratory system	II Neoplasms from hospital discharges (CD2_)	MR_leadvarsCS	105	-0.0803086	0.158429	0.61222	118.079	0.163279	0.878237	-0.00969747	0.307863	0.974932	FALSE
Citrate	Citrate	Glycolysis related metabolites	H8_EUSTSALP	Eustachian salpingitis and obstruction	VIII Diseases of the ear and mastoid process (H8_)	MR_leadvarsCS	109	-0.049931	0.0985106	0.612254	113.498	0.339753	0.878256	-0.115268	0.154971	0.458624	FALSE
Gly	Glycine	Amino acids	N14_MENSIRREG	Irregular menses	XIV Diseases of the genitourinary system (N14_)	MR_leadvarsCS	123	0.0203637	0.0401769	0.61226	143.305	0.0911232	0.878256	0.0824669	0.0610536	0.179303	FALSE
Gly	Glycine	Amino acids	COPD_EARLY	Early onset COPD	COPD and related endpoints	MR_specificNMR_specificPhenome	32	-0.0527153	0.104022	0.612314	24.9543	0.769757	0.878315	-0.0366919	0.136944	0.790585	FALSE
Gly	Glycine	Amino acids	CD2_BENIGN_BONE_CARTILAGE	Benign neoplasm of bone and articular cartilage	II Neoplasms from hospital discharges (CD2_)	MR_sentinels	99	-0.0252324	0.0497927	0.612331	112.922	0.143858	0.878321	-0.0152756	0.0555274	0.783824	FALSE
Val	Valine	Amino acids	K11_ALCGASTR	Alcoholic gastritis	XI Diseases of the digestive system (K11_)	MR_sentinels	76	-0.190151	0.375365	0.612453	94.6047	0.0626809	0.878374	-0.762191	0.635907	0.234512	FALSE
bOHbutyrate	3-Hydroxybutyrate	Ketone bodies	O15_PUERP_COMPL_NAS	Complications of the puerperium, not elsewhere classified	XV Pregnancy, childbirth and the puerperium (O15_)	MR_sentinels	22	-0.16035	0.316517	0.61243	15.1613	0.814774	0.878374	-0.0682432	0.630828	0.914931	FALSE
Ala	Alanine	Amino acids	NONALLERG_ASTHMA_EXMORE	Non-allergic asthma (mode) (more control exclusions)	Asthma and related endpoints	MR_sentinels	113	-0.0344107	0.0679283	0.612453	133.111	0.084649	0.878374	-0.121424	0.1335	0.365034	FALSE
GlycA	Glycoprotein Acetyls	Inflammation	M13_ENTESOPATHYNAS	Other/unspecified enthesopathies, not elsewhere classified	XIII Diseases of the musculoskeletal system and connective tissue (M13_)	MR_leadvarsCS	194	0.0382659	0.0755308	0.612417	173.98	0.833383	0.878374	0.0150318	0.115982	0.897015	FALSE
Tyr	Tyrosine	Amino acids	AB1_LYME	Lyme disease	I Certain infectious and parasitic diseases (AB1_)	MR_leadvarsCS	96	0.0538258	0.106233	0.612382	93.4891	0.524616	0.878374	0.0631578	0.166765	0.705748	FALSE
ApoB	Apolipoprotein B	Apolipoproteins	E4_OVARFAIL	Primary ovarian failure	IV Endocrine, nutritional and metabolic diseases (E4_)	MR_sentinels	48	0.119844	0.236582	0.61246	47.087	0.468997	0.878374	0.256461	0.335452	0.448459	FALSE
Ala	Alanine	Amino acids	M13_DISCINFECTION	Infection of intervertebral disc (pyogenic)	XIII Diseases of the musculoskeletal system and connective tissue (M13_)	MR_specificNMR_specificPhenome	34	0.354846	0.700465	0.612445	17.0621	0.990059	0.878374	0.570059	1.5112	0.708498	FALSE
Phe	Phenylalanine	Amino acids	F5_SLEEPWAKE	Disorder of the sleep-wake schedule	V Mental and behavioural disorders (F5_)	MR_leadvarsCS	20	0.208689	0.411991	0.612479	16.8232	0.601845	0.878383	0.0768616	0.605621	0.900416	FALSE
Acetate	Acetate	Ketone bodies	G6_FACOTH	Other facial nerve disorders	VI Diseases of the nervous system (G6_)	MR_leadvarsCS	21	-0.236376	0.466827	0.612614	17.6442	0.610833	0.87846	-0.289265	0.824835	0.729676	FALSE
Creatinine	Creatinine	Fluid balance	M13_BIOMECHLESIO	Biomechanical lesions, not elsewhere classified	XIII Diseases of the musculoskeletal system and connective tissue (M13_)	MR_specificNMR	179	-0.105008	0.207406	0.612651	243.871	0.000764575	0.87846	-0.84646	0.505624	0.0958789	FALSE
Val	Valine	Amino acids	H7_IRIDOCHRONIC	Chronic iridocyclitis	VII Diseases of the eye and adnexa (H7_)	MR_sentinels	76	-0.102173	0.201769	0.612585	93.6388	0.0714854	0.87846	-0.453656	0.34033	0.186625	FALSE
Gly	Glycine	Amino acids	O15_DELIV_PERIN_LACER	Perineal laceration during delivery	XV Pregnancy, childbirth and the puerperium (O15_)	MR_leadvarsCS	121	-0.0341691	0.0674844	0.612628	115.401	0.601633	0.87846	-0.21163	0.103466	0.0430198	FALSE
Gly	Glycine	Amino acids	ASTHMA_OBESITY	Obesity related asthma	Comorbidities of Asthma	MR_sentinels	99	0.0152027	0.0300229	0.612597	176.581	1.97273e-06	0.87846	0.0344842	0.0332067	0.301631	FALSE
LDL_C	LDL Cholesterol	Cholesterol	CD2_BENIGN_FEMALE_GEN_OTH	Benign neoplasm of other and unspecified female genital organs	II Neoplasms from hospital discharges (CD2_)	MR_leadvarsCS	65	0.0662766	0.130899	0.612633	54.6244	0.791975	0.87846	0.122296	0.174203	0.485244	FALSE
GlycA	Glycoprotein Acetyls	Inflammation	N14_BARTHOCYS	Cyst of Bartholin Gland	XIV Diseases of the genitourinary system (N14_)	MR_sentinels	137	0.0684769	0.13523	0.612594	149.649	0.20003	0.87846	0.117176	0.203015	0.564779	FALSE
Acetone	Acetone	Ketone bodies	MACULA_NAS	Degenerative macular diseases	VII Diseases of the eye and adnexa (H7_)	MR_sentinels	22	0.10829	0.213875	0.612629	18.7217	0.602988	0.87846	0.162935	0.386563	0.677887	FALSE
Acetate	Acetate	Ketone bodies	N14_ENDOMETRIOSIS_INTESTINE	Endometriosis of intestine	XIV Diseases of the genitourinary system (N14_)	MR_leadvarsCS	19	0.30794	0.608205	0.61264	12.1793	0.837845	0.87846	0.318117	1.09014	0.77396	FALSE
Ile	Isoleucine	Amino acids	NIV	Non-invasive ventilation	Interstitial lung disease endpoints	MR_specificNMR_specificPhenome	11	-0.123985	0.244924	0.612702	12.106	0.278023	0.878515	-0.179915	0.410024	0.671158	FALSE
Acetone	Acetone	Ketone bodies	G6_MIGRAINE_NO_AURA_ADVERSE	Migraine without aura, drug-induced	VI Diseases of the nervous system (G6_)	MR_leadvarsCS	29	-0.320991	0.634266	0.612799	29.4756	0.388712	0.878558	-0.465301	1.15539	0.690323	FALSE
Leu	Leucine	Amino acids	Q17_OTHER_CONGEN_MALFO_DIGES_SYSTEM1	Other congenital malformations of the digestive system	XVII Congenital malformations, deformations and chromosomal abnormalities (Q17)	MR_specificNMR_specificPhenome	11	-0.227301	0.449199	0.612846	7.4936	0.678167	0.878558	-0.000621157	0.5421	0.999111	FALSE
Tyr	Tyrosine	Amino acids	CAMPYLOENTERITIS	Campylobacter enteritis	I Certain infectious and parasitic diseases (AB1_)	MR_leadvarsCS	96	-0.101119	0.199837	0.61285	108.523	0.162101	0.878558	-0.0125402	0.31524	0.968353	FALSE
Citrate	Citrate	Glycolysis related metabolites	E4_GLUCOPANCREAS	Other disorders of glucose regulation and pancreatic internal secretion	IV Endocrine, nutritional and metabolic diseases (E4_)	MR_sentinels	86	-0.0630731	0.12462	0.612771	88.4697	0.376926	0.878558	-0.100518	0.243957	0.681366	FALSE
GlycA	Glycoprotein Acetyls	Inflammation	N14_ENDOMETRIOSIS_ASRM_STAGE3_4	Endometriosis ASRM stages 3,4	XIV Diseases of the genitourinary system (N14_)	MR_sentinels	137	0.0314836	0.0622069	0.612778	214.916	1.86741e-05	0.878558	0.10939	0.0933569	0.243367	FALSE
Citrate	Citrate	Glycolysis related metabolites	KRA_PSY_SCHIZODEL_EXMORE	Schizophrenia or delusion (more control exclusions)	Psychiatric endpoints from Katri R√§ikk√∂nen	MR_specificNMR	40	0.0493935	0.0976001	0.6128	48.6131	0.139142	0.878558	0.0132782	0.13433	0.921779	FALSE
Citrate	Citrate	Glycolysis related metabolites	FG_CARDMYO	Cardiomyopathy (excluding other)	Cardiometabolic endpoints	MR_specificNMR_specificPhenome	32	0.0568042	0.112253	0.612831	28.8337	0.577892	0.878558	0.0215995	0.156594	0.891215	FALSE
Tyr	Tyrosine	Amino acids	J10_BRONCHIECTASIS	Bronchiectasis	X Diseases of the respiratory system (J10_)	MR_specificNMR	23	0.0805263	0.159136	0.612842	18.5257	0.674404	0.878558	0.071123	0.201309	0.727384	FALSE
Ala	Alanine	Amino acids	G6_MIGRAINE_NO_AURA_ADVERSE	Migraine without aura, drug-induced	VI Diseases of the nervous system (G6_)	MR_leadvarsCS	165	0.132384	0.261565	0.61277	140.483	0.90809	0.878558	0.361722	0.500154	0.470581	FALSE
Ile	Isoleucine	Amino acids	KRA_PSY_ANXIETY_EXMORE	Anxiety disorders (more control exclusions)	Psychiatric endpoints from Katri R√§ikk√∂nen	MR_leadvarsCS	39	-0.0333666	0.0659494	0.612897	62.5033	0.00738199	0.878587	-0.116534	0.114032	0.313446	FALSE
Tyr	Tyrosine	Amino acids	I9_HEARTFAIL_AND_ANTIHYPERT	Heart failure and antihypertensive medication	Cardiometabolic endpoints	MR_specificNMR_specificPhenome	19	0.0479239	0.0947188	0.612885	40.7803	0.00163227	0.878587	0.174076	0.114239	0.145947	FALSE
Val	Valine	Amino acids	G6_SCIALE	Lesion of sciatic nerve	VI Diseases of the nervous system (G6_)	MR_leadvarsCS	105	0.10247	0.202544	0.612917	111.183	0.29702	0.878598	0.246902	0.394881	0.533185	FALSE
Tyr	Tyrosine	Amino acids	CHIRBIL_PRIM	Primary biliary cholangitis (PBC)	Gastrointestinal endpoints	MR_leadvarsCS	96	0.117021	0.231316	0.612932	116.999	0.0624355	0.8786	0.11083	0.364305	0.761631	FALSE
GlycA	Glycoprotein Acetyls	Inflammation	RHEUMA_SERONEG	Seronegative rheumatoid arthritis	Rheuma endpoints	MR_specificNMR	41	-0.115803	0.228929	0.612964	41.1394	0.420486	0.878628	-1.03541	0.764403	0.18336	FALSE
Pyruvate	Pyruvate	Glycolysis related metabolites	MACULAR_CYST	Macular cyst	VII Diseases of the eye and adnexa (H7_)	MR_specificNMR_specificPhenome	23	0.263218	0.52043	0.613019	14.719	0.874013	0.878687	0.454751	0.890845	0.615045	FALSE
Ile	Isoleucine	Amino acids	N14_BARTHOOTHNAS	Other and unspecified disease of Bartholin gland	XIV Diseases of the genitourinary system (N14_)	MR_sentinels	29	-0.20599	0.4073	0.613035	21.5741	0.800617	0.878692	-1.37502	0.809138	0.100746	FALSE
Glucose	Glucose	Glycolysis related metabolites	M13_BURSITISHIPOTH	Other bursitis of hip	XIII Diseases of the musculoskeletal system and connective tissue (M13_)	MR_sentinels	65	-0.150062	0.296727	0.613051	50.5456	0.889614	0.878696	-0.207428	0.554066	0.709383	FALSE
Tyr	Tyrosine	Amino acids	H7_NYSTAGMUS	Nystagmus and other irregular eye movements	VII Diseases of the eye and adnexa (H7_)	MR_specificNMR	23	0.215444	0.42604	0.613075	26.6192	0.226049	0.878712	0.722487	0.522075	0.18093	FALSE
Tyr	Tyrosine	Amino acids	AB1_VIRAL_HEMOR_FEVER_NOS	Viral haemorrhagic fevers, not elsewhere classified/unspecified	I Certain infectious and parasitic diseases (AB1_)	MR_specificNMR_specificPhenome	19	-0.0870821	0.172219	0.613103	21.5381	0.253139	0.878733	-0.0153159	0.225085	0.946544	FALSE
Pyruvate	Pyruvate	Glycolysis related metabolites	C3_LIPOSARCOMA_EXALLC	Liposarcoma (controls excluding all cancers)	II Neoplasms, from cancer register (ICD-O-3)	MR_specificNMR	31	-0.330096	0.653025	0.613217	26.362	0.65653	0.878784	-0.64905	0.993999	0.51892	FALSE
Tyr	Tyrosine	Amino acids	G6_MYOTDIS	Myotonic disorders	VI Diseases of the nervous system (G6_)	MR_leadvarsCS	96	-0.180027	0.356116	0.613188	92.9401	0.540646	0.878784	-0.0629853	0.557138	0.910231	FALSE
Gln	Glutamine	Amino acids	G6_MUSDYST	Muscular dystrophy	VI Diseases of the nervous system (G6_)	MR_leadvarsCS	166	-0.140968	0.278828	0.613155	189.655	0.0915586	0.878784	-0.0722143	0.403518	0.858189	FALSE
Gly	Glycine	Amino acids	Z21_PROCREATIVE_MANAG	Procreative management	XXI Factors influencing health status and contact with health services (Z21_)	MR_specificNMR	42	-0.0347762	0.0687914	0.613186	36.5517	0.668518	0.878784	-0.0424034	0.0935674	0.652864	FALSE
Tyr	Tyrosine	Amino acids	E4_GRAVES_STRICT	Graves disease, strict definition	IV Endocrine, nutritional and metabolic diseases (E4_)	MR_specificNMR_specificPhenome	19	0.0704643	0.139399	0.613217	16.1995	0.578628	0.878784	0.120792	0.17798	0.506474	FALSE
Albumin	Albumin	Fluid balance	M13_OVERLAP	Other overlap syndromes	XIII Diseases of the musculoskeletal system and connective tissue (M13_)	MR_specificNMR	56	0.248991	0.49257	0.613212	48.5713	0.717133	0.878784	1.53136	1.04638	0.149132	FALSE
LDL_C	LDL Cholesterol	Cholesterol	N14_FEMALEINFERT	Female infertility	XIV Diseases of the genitourinary system (N14_)	MR_sentinels	47	0.0275471	0.0544988	0.613235	63.373	0.0454364	0.87879	0.0134501	0.072818	0.854287	FALSE
Ile	Isoleucine	Amino acids	G6_DRUGMYOP	Drug-induced myopathy	VI Diseases of the nervous system (G6_)	MR_specificNMR_specificPhenome	11	-1.32067	2.61349	0.613329	21.152	0.0200579	0.878811	-1.93688	4.32399	0.664786	FALSE
GlycA	Glycoprotein Acetyls	Inflammation	C3_NONHODGKIN_EXALLC	Non-Hodgkin lymphoma, all (controls excluding all cancers)	II Neoplasms, from cancer register (ICD-O-3)	MR_specificNMR_specificPhenome	26	-0.308499	0.610555	0.613364	30.2889	0.213652	0.878811	-0.616558	1.78206	0.732372	FALSE
His	Histidine	Amino acids	H7_PTOSIS	Ptosis of eyelid	VII Diseases of the eye and adnexa (H7_)	MR_specificNMR	15	-0.144726	0.286454	0.613396	9.54245	0.794813	0.878811	-0.0132292	0.54089	0.980859	FALSE
bOHbutyrate	3-Hydroxybutyrate	Ketone bodies	H8_EXT_INFNAS	Other infective otitis externa	VIII Diseases of the ear and mastoid process (H8_)	MR_leadvarsCS	32	-0.130103	0.257473	0.613345	37.0231	0.210741	0.878811	-0.753635	0.541022	0.173862	FALSE
Glucose	Glucose	Glycolysis related metabolites	MACULA_NAS	Degenerative macular diseases	VII Diseases of the eye and adnexa (H7_)	MR_leadvarsCS	78	-0.0679774	0.134549	0.6134	85.6591	0.233774	0.878811	-0.233759	0.318796	0.465659	FALSE
Glucose	Glucose	Glycolysis related metabolites	F5_STRESSOTH	Other reaction to severe stress, and adjustment disorders	V Mental and behavioural disorders (F5_)	MR_leadvarsCS	78	-0.0334521	0.0661879	0.61327	81.09	0.352921	0.878811	-0.0359732	0.157311	0.819735	FALSE
Gly	Glycine	Amino acids	ILD_INSUFFICIENCY	ILD-related respiratory insufficiency	Interstitial lung disease endpoints	MR_sentinels	99	0.0438908	0.0868609	0.613348	106.384	0.264392	0.878811	0.0603307	0.0968618	0.534842	FALSE
Pyruvate	Pyruvate	Glycolysis related metabolites	F5_INSOMNIA	Insomnia	V Mental and behavioural disorders (F5_)	MR_leadvarsCS	62	0.047491	0.0939919	0.613371	63.3576	0.393206	0.878811	0.0968366	0.151002	0.523774	FALSE
Ala	Alanine	Amino acids	MEMLOSS	Memory loss	Neurological endpoints	MR_leadvarsCS	164	0.04923	0.0974194	0.61332	174.189	0.260178	0.878811	0.335146	0.182912	0.0687454	FALSE
Ile	Isoleucine	Amino acids	I9_SAH	Subarachnoid haemorrhage	IX Diseases of the circulatory system (I9_)	MR_specificNMR_specificPhenome	11	0.1435	0.284036	0.613406	4.98836	0.891954	0.878811	0.363609	0.431941	0.421703	FALSE
Glucose	Glucose	Glycolysis related metabolites	M13_OVERLAP	Other overlap syndromes	XIII Diseases of the musculoskeletal system and connective tissue (M13_)	MR_leadvarsCS	78	0.169204	0.334867	0.613358	57.1747	0.95589	0.878811	1.08194	0.789255	0.174459	FALSE
Acetoacetate	Acetoacetate	Ketone bodies	F5_ANAPER	Anankastic personality disorder	V Mental and behavioural disorders (F5_)	MR_sentinels	14	0.290789	0.575372	0.613283	18.2352	0.148793	0.878811	0.128778	1.19991	0.916306	FALSE
Val	Valine	Amino acids	N14_IGA_NEPHROPATHY	IgA nephropathy (IgA glomerulonephritis)	XIV Diseases of the genitourinary system (N14_)	MR_leadvarsCS	105	0.145072	0.287175	0.613439	97.9084	0.649673	0.87884	0.328837	0.554356	0.554356	FALSE
Phe	Phenylalanine	Amino acids	F5_OTHPER	Other specified and unspecified personality disorders	V Mental and behavioural disorders (F5_)	MR_sentinels	17	-0.124412	0.246292	0.613462	30.7031	0.0146798	0.878853	-0.542206	0.365074	0.158204	FALSE
Albumin	Albumin	Fluid balance	M13_GANGLION	Ganglion	XIII Diseases of the musculoskeletal system and connective tissue (M13_)	MR_leadvarsCS	149	0.0316707	0.0627053	0.613508	166.966	0.136349	0.8789	0.131798	0.0988098	0.184315	FALSE
Albumin	Albumin	Fluid balance	CROHN_ARTHR	Arthropathy in Crohn disease	Rheuma endpoints	MR_specificNMR	56	-0.332623	0.65863	0.613543	54.0791	0.50981	0.878913	-0.744214	1.39211	0.595126	FALSE
Leu	Leucine	Amino acids	K11_DISOESINOTH	Disorders of oesophagus in diseases classified elsewhere	XI Diseases of the digestive system (K11_)	MR_leadvarsCS	56	0.173737	0.344016	0.61354	56.8864	0.404665	0.878913	0.363904	0.551281	0.511991	FALSE
GlycA	Glycoprotein Acetyls	Inflammation	C3_THYROID_PAPILLARY_ADENO_EXALLC	Papillary adenocarcinoma of thyroid gland (controls excluding all cancers)	II Neoplasms, from cancer register (ICD-O-3)	MR_specificNMR	40	0.193065	0.382305	0.613557	42.5869	0.319417	0.878914	0.543178	1.28817	0.675645	FALSE
His	Histidine	Amino acids	H7_CHORHAEMORRHAGE	Choroidal haemorrhage and rupture	VII Diseases of the eye and adnexa (H7_)	MR_specificNMR	15	-0.857189	1.69753	0.613585	9.9012	0.769371	0.878924	-2.28755	3.21166	0.488888	FALSE
Ile	Isoleucine	Amino acids	F5_ANXPER	Anxious personality disorder	V Mental and behavioural disorders (F5_)	MR_specificNMR_specificPhenome	11	-0.365505	0.723835	0.61359	11.0303	0.35516	0.878924	-1.5274	1.05667	0.182224	FALSE
Glucose	Glucose	Glycolysis related metabolites	K11_GINGIV_HYPERPLAS	Gingival hyperplasia	XI Diseases of the digestive system (K11_)	MR_leadvarsCS	77	0.128322	0.254141	0.613614	70.7704	0.647986	0.878939	0.649431	0.599706	0.282315	FALSE
Ala	Alanine	Amino acids	F5_NEUROTICOTH	Other neurotic disorders	V Mental and behavioural disorders (F5_)	MR_sentinels	115	-0.0752303	0.149009	0.61365	137.952	0.0629443	0.878954	-0.491025	0.289415	0.0925236	FALSE
Ile	Isoleucine	Amino acids	K11_HYPOPLASIA_ENAMEL	Hypoplasia of dental enamel	XI Diseases of the digestive system (K11_)	MR_specificNMR	12	0.687869	1.36244	0.613644	15.5172	0.160023	0.878954	1.36519	2.07574	0.525588	FALSE
ApoB	Apolipoprotein B	Apolipoproteins	M13_PANNICULITIS	Panniculitis affecting regions of neck and back	XIII Diseases of the musculoskeletal system and connective tissue (M13_)	MR_leadvarsCS	67	-0.0762317	0.151001	0.613669	76.7382	0.172176	0.878962	-0.0125932	0.215409	0.95356	FALSE
Phe	Phenylalanine	Amino acids	K11_MAXIL_HYPOPL	Maxillary hypoplasia	XI Diseases of the digestive system (K11_)	MR_leadvarsCS	20	-0.474175	0.939459	0.613747	17.5986	0.549379	0.879006	-0.532951	1.38828	0.705556	FALSE
Phe	Phenylalanine	Amino acids	H7_SEVVISIMPBINOC	Severe visual impairment, binocular	VII Diseases of the eye and adnexa (H7_)	MR_sentinels	17	-0.426909	0.845763	0.613727	10.4662	0.841174	0.879006	-0.446871	1.29997	0.735802	FALSE
Ile	Isoleucine	Amino acids	I9_PULMEMB	Pulmonary embolism	IX Diseases of the circulatory system (I9_)	MR_leadvarsCS	39	-0.0695984	0.137894	0.613752	75.9459	0.000248484	0.879006	-0.111348	0.239819	0.645155	FALSE
Pyruvate	Pyruvate	Glycolysis related metabolites	KRA_PSY_ANYMENTAL_SUICID_PREG_NERV_EXMORE	Any mental disorder, or suicide (or attempt), or psychic disorders complicating pregnancy, partum or puerperium or nerve system disorders (more control exclusions)	Psychiatric endpoints from Katri R√§ikk√∂nen	MR_specificNMR_specificPhenome	23	0.0684563	0.135618	0.613719	22.6331	0.42269	0.879006	0.205498	0.235549	0.392845	FALSE
Pyruvate	Pyruvate	Glycolysis related metabolites	H7_STENOLACRI	Stenosis and insufficiency of lacrimal passages	VII Diseases of the eye and adnexa (H7_)	MR_leadvarsCS	62	0.0641961	0.1272	0.613778	65.4823	0.324081	0.879012	0.0820285	0.204365	0.689566	FALSE
LDL_C	LDL Cholesterol	Cholesterol	C3_GBM_ASTROCYTOMA_EXALLC	Brain glioblastoma and astrocytoma (controls excluding all cancers)	II Neoplasms, from cancer register (ICD-O-3)	MR_leadvarsCS	65	0.130207	0.258008	0.613796	91.9327	0.0126319	0.879012	0.0258072	0.344842	0.940581	FALSE
Citrate	Citrate	Glycolysis related metabolites	Q17_OTHER_SPECIFE_CONGEN_MALFO_SYNDR_AFFECTING_MULTIPLE_SYSTEMS	Other specified congenital malformation syndromes affecting multiple systems	XVII Congenital malformations, deformations and chromosomal abnormalities (Q17)	MR_specificNMR	40	0.170286	0.337427	0.613798	41.747	0.352282	0.879012	0.387339	0.462325	0.407377	FALSE
Ile	Isoleucine	Amino acids	N14_URETHRITISANDURSYNDR	Urethritis and urethral syndrome	XIV Diseases of the genitourinary system (N14_)	MR_specificNMR	12	0.325696	0.645396	0.613808	7.29663	0.774578	0.879012	0.69502	0.969672	0.489925	FALSE
Albumin	Albumin	Fluid balance	M13_WEGENER	Wegener granulomatosis	XIII Diseases of the musculoskeletal system and connective tissue (M13_)	MR_leadvarsCS	149	0.127159	0.252007	0.613851	150.631	0.424373	0.879035	0.958136	0.394278	0.0162995	FALSE
Ile	Isoleucine	Amino acids	I9_HYPTENSRD	Hypertensive Renal Disease	IX Diseases of the circulatory system (I9_)	MR_specificNMR_specificPhenome	11	0.254213	0.503796	0.613842	7.17259	0.709057	0.879035	0.236464	0.764645	0.764173	FALSE
bOHbutyrate	3-Hydroxybutyrate	Ketone bodies	L12_PEMPHIGOID_BULL	Bullous pemphigoid	XII Diseases of the skin and subcutaneous tissue (L12_)	MR_sentinels	23	-0.28186	0.558637	0.613875	30.6845	0.102755	0.879051	-0.89769	1.12989	0.435796	FALSE
Ala	Alanine	Amino acids	N14_NEUROMUSCDYSBLADD	Neuromuscular dysfunction of bladder	XIV Diseases of the genitourinary system (N14_)	MR_sentinels	115	-0.0505426	0.10018	0.613899	106.432	0.680221	0.879067	-0.207264	0.19616	0.292944	FALSE
Glucose	Glucose	Glycolysis related metabolites	O15_LABOUR_ABNORM_FORCES	Abnormalities of forces of labour	XV Pregnancy, childbirth and the puerperium (O15_)	MR_leadvarsCS	76	0.0660997	0.131024	0.61392	67.0379	0.732268	0.879078	0.338817	0.310046	0.278028	FALSE
GlycA	Glycoprotein Acetyls	Inflammation	C_DIFFICILE_ENTEROCOLITIS	Enterocolitis due to Clostridium difficile	I Certain infectious and parasitic diseases (AB1_)	MR_leadvarsCS	196	-0.0363806	0.0721276	0.613985	203.128	0.330092	0.879153	-0.146636	0.110368	0.185538	FALSE
His	Histidine	Amino acids	AB1_OTHER_SPIROCHAETAL	Other spirochaetal diseases	I Certain infectious and parasitic diseases (AB1_)	MR_sentinels	47	-0.0856334	0.169802	0.614041	50.542	0.298815	0.879162	-0.245133	0.29046	0.403163	FALSE
Leu	Leucine	Amino acids	I9_SEQULAE	Sequelae of cerebrovascular disease	IX Diseases of the circulatory system (I9_)	MR_sentinels	43	0.054382	0.107835	0.614044	63.7931	0.0166365	0.879162	0.0940831	0.196984	0.635459	FALSE
His	Histidine	Amino acids	M13_SPONDYLOLISTHESIS	Spondylolisthesis/Spondylolysis	XIII Diseases of the musculoskeletal system and connective tissue (M13_)	MR_specificNMR	15	0.115414	0.228841	0.61402	17.881	0.212253	0.879162	0.399698	0.438756	0.378888	FALSE
His	Histidine	Amino acids	O15_COMPLIC_ABORT_ECTOP_MOLAR	Complications following abortion and ectopic and molar pregnancy	XV Pregnancy, childbirth and the puerperium (O15_)	MR_specificNMR	15	0.249703	0.495132	0.61404	6.26876	0.959256	0.879162	0.331078	0.93517	0.728993	FALSE
Albumin	Albumin	Fluid balance	E4_OVARDYSNAS	Ovarian dysfunction, other/unspecified	IV Endocrine, nutritional and metabolic diseases (E4_)	MR_sentinels	97	-0.252954	0.501646	0.614087	107.062	0.206887	0.879186	-0.935543	0.769703	0.227203	FALSE
Glucose	Glucose	Glycolysis related metabolites	AB1_MALARIA	Malaria	I Certain infectious and parasitic diseases (AB1_)	MR_specificNMR	32	0.628933	1.24724	0.61408	27.3497	0.654498	0.879186	7.89745	3.60092	0.0361834	FALSE
Albumin	Albumin	Fluid balance	M13_ANKYLOSPON	Ankylosing spondylitis	XIII Diseases of the musculoskeletal system and connective tissue (M13_)	MR_specificNMR	56	-0.10631	0.210842	0.614108	58.3188	0.354356	0.879197	-0.135328	0.451731	0.76565	FALSE
LDL_C	LDL Cholesterol	Cholesterol	CD2_BENIGN_APPENDIX	Benign neoplasm: Appendix	II Neoplasms from hospital discharges (CD2_)	MR_sentinels	50	-0.162964	0.32324	0.61415	52.0971	0.354368	0.879238	-0.694105	0.415173	0.101062	FALSE
Glucose	Glucose	Glycolysis related metabolites	G6_NARCOCATA	Narcolepsy and cataplexy	VI Diseases of the nervous system (G6_)	MR_specificNMR_specificPhenome	18	-0.708761	1.40598	0.614187	15.2254	0.579248	0.879257	-1.89279	3.38816	0.584136	FALSE
Ala	Alanine	Amino acids	I9_PVT	Portal vein thrombosis	IX Diseases of the circulatory system (I9_)	MR_specificNMR	42	-0.313921	0.622859	0.614261	42.686	0.398532	0.879257	-1.33174	1.34344	0.327503	FALSE
His	Histidine	Amino acids	L12_DERMATITISNAS	Other and unspecified dermatitis	XII Diseases of the skin and subcutaneous tissue (L12_)	MR_specificNMR	15	-0.0778262	0.154442	0.61432	30.5132	0.00648123	0.879257	-0.112935	0.302402	0.714826	FALSE
Citrate	Citrate	Glycolysis related metabolites	H7_HETEROPHORIA	Heterophoria	VII Diseases of the eye and adnexa (H7_)	MR_sentinels	86	-0.0693932	0.137695	0.614286	98.9759	0.142601	0.879257	-0.344338	0.268893	0.203867	FALSE
Ile	Isoleucine	Amino acids	N14_PROSTHYPERPLA	Hyperplasia of prostate	XIV Diseases of the genitourinary system (N14_)	MR_specificNMR	11	-0.0580683	0.115234	0.61432	8.63203	0.567345	0.879257	-0.181814	0.172107	0.318318	FALSE
Pyruvate	Pyruvate	Glycolysis related metabolites	H7_GLAUCOMA	Glaucoma	VII Diseases of the eye and adnexa (H7_)	MR_sentinels	48	-0.0332001	0.0658839	0.614319	79.0278	0.0023778	0.879257	-0.0238538	0.108536	0.827017	FALSE
Pyruvate	Pyruvate	Glycolysis related metabolites	AB1_OTHER_VIRAL	Other viral diseases	I Certain infectious and parasitic diseases (AB1_)	MR_leadvarsCS	62	-0.0315838	0.0626716	0.614292	55.7753	0.665093	0.879257	-0.0794404	0.0998731	0.429508	FALSE
Phe	Phenylalanine	Amino acids	RX_CROHN_1STLINE	First line medication for Crohn's disease	Drug purchase endpoints	MR_sentinels	17	0.0270857	0.0537456	0.614288	31.608	0.0112414	0.879257	0.0450767	0.0851557	0.604313	FALSE
GlycA	Glycoprotein Acetyls	Inflammation	N14_FEMALE_GENITAL_LSIL	LSIL lesion of the cervix uteri, vagina or vulva	XIV Diseases of the genitourinary system (N14_)	MR_leadvarsCS	195	0.0305862	0.0606967	0.614318	189.967	0.56838	0.879257	0.0691232	0.0930455	0.458447	FALSE
Pyruvate	Pyruvate	Glycolysis related metabolites	SMOKING_DEPEND	Smoking dependency	Comorbidities of Asthma	MR_leadvarsCS	62	0.0748379	0.148496	0.61428	77.3882	0.0767042	0.879257	0.092312	0.23677	0.698005	FALSE
Glucose	Glucose	Glycolysis related metabolites	G6_MYOPOTHUNS	Other and unspecified myopathies	VI Diseases of the nervous system (G6_)	MR_specificNMR_specificPhenome	18	0.222555	0.441556	0.614245	21.4931	0.205007	0.879257	1.78356	1.00066	0.0936707	FALSE
Val	Valine	Amino acids	O15_PREG_VENOUS_HAEMORRH	Venous complications and haemorrhoids in pregnancy	XV Pregnancy, childbirth and the puerperium (O15_)	MR_specificNMR	29	0.304846	0.604919	0.6143	20.6436	0.839887	0.879257	0.54163	1.05022	0.61024	FALSE
Acetoacetate	Acetoacetate	Ketone bodies	N14_MENOPAUSOT	Other menopausal disorders	XIV Diseases of the genitourinary system (N14_)	MR_sentinels	12	0.0785954	0.155978	0.61434	13.3951	0.268287	0.879266	0.461989	0.304049	0.159613	FALSE
Acetone	Acetone	Ketone bodies	K11_CHRONGASTR	Chronic gastritis	XI Diseases of the digestive system (K11_)	MR_sentinels	22	-0.0931319	0.184844	0.614374	41.3111	0.00513048	0.879296	-0.242685	0.339318	0.482742	FALSE
Acetone	Acetone	Ketone bodies	G6_MUSDYST	Muscular dystrophy	VI Diseases of the nervous system (G6_)	MR_sentinels	22	-0.444922	0.883624	0.614599	17.278	0.694121	0.879305	-2.02051	1.60021	0.221238	FALSE
His	Histidine	Amino acids	G6_PARKINSON	Parkinson's disease	VI Diseases of the nervous system (G6_)	MR_specificNMR	15	-0.119635	0.237557	0.614539	13.5627	0.482774	0.879305	-0.318696	0.453477	0.494585	FALSE
Gly	Glycine	Amino acids	H7_RETINASEPAR	Separation of retinal layers (serosa)	VII Diseases of the eye and adnexa (H7_)	MR_specificNMR	42	-0.112444	0.223303	0.614577	30.1978	0.892884	0.879305	-0.235237	0.303876	0.44341	FALSE
Albumin	Albumin	Fluid balance	CD2_INSITU_CERVIX_UTERI_EXALLC	Carcinoma in situ of cervix uteri (controls excluding all cancers)	II Neoplasms from hospital discharges (CD2_)	MR_specificNMR	54	-0.109298	0.217041	0.614555	51.455	0.534497	0.879305	-0.503963	0.488031	0.306548	FALSE
Ala	Alanine	Amino acids	G6_CLUSTHEADACHE_STRICT_INCLAVO	Cluster headache, strict, including avohilmo	VI Diseases of the nervous system (G6_)	MR_leadvarsCS	165	-0.0678838	0.134762	0.614452	184.617	0.129167	0.879305	-0.106768	0.25546	0.676537	FALSE
Gln	Glutamine	Amino acids	O15_PRETERM	Preterm labour and delivery	XV Pregnancy, childbirth and the puerperium (O15_)	MR_specificNMR_specificPhenome	49	-0.0661168	0.131288	0.614542	30.782	0.974778	0.879305	-0.172104	0.34168	0.616825	FALSE
Albumin	Albumin	Fluid balance	N14_ENDOMETRIOSIS_RECTPVAGSEPT_VAGINA	Endometriosis of rectovaginal septum and vagina	XIV Diseases of the genitourinary system (N14_)	MR_sentinels	91	-0.0601987	0.119545	0.614566	75.2349	0.867957	0.879305	-0.362852	0.181338	0.048442	FALSE
Gly	Glycine	Amino acids	M13_BICIPITALTEND	Bicipital tendinitis	XIII Diseases of the musculoskeletal system and connective tissue (M13_)	MR_sentinels	98	-0.031402	0.062348	0.614503	73.339	0.964984	0.879305	-0.0165993	0.0692434	0.811055	FALSE
LDL_C	LDL Cholesterol	Cholesterol	L12_SEBORRKERAT	Seborrhoeic keratosis	XII Diseases of the skin and subcutaneous tissue (L12_)	MR_leadvarsCS	65	-0.0290914	0.0577518	0.614451	68.2689	0.334363	0.879305	-0.120157	0.0755681	0.116831	FALSE
Gln	Glutamine	Amino acids	I9_OTHARR	Other arrhythmias	IX Diseases of the circulatory system (I9_)	MR_sentinels	125	0.0149097	0.0296076	0.614558	180.352	0.000718649	0.879305	0.0294876	0.0417901	0.481763	FALSE
Albumin	Albumin	Fluid balance	K11_LIP_ORAL_MUCOSA	Other diseases of lip and oral mucosa	XI Diseases of the digestive system (K11_)	MR_leadvarsCS	148	0.0374009	0.0742453	0.614438	156.829	0.274387	0.879305	0.314652	0.113533	0.00630747	FALSE
Tyr	Tyrosine	Amino acids	CD2_BENIGN_ADRENAL	Benign neoplasm: Adrenal gland	II Neoplasms from hospital discharges (CD2_)	MR_sentinels	78	0.0633745	0.125845	0.614549	82.9081	0.302283	0.879305	0.0280074	0.195576	0.886507	FALSE
Val	Valine	Amino acids	H7_BLEPHAROCHALASIS	Blepharochalasis	VII Diseases of the eye and adnexa (H7_)	MR_specificNMR_specificPhenome	27	0.0849572	0.168717	0.614579	31.3538	0.215357	0.879305	0.135556	0.28962	0.643804	FALSE
Leu	Leucine	Amino acids	N14_OTHFEMPELINF	Other female pelvic inflammatory diseases	XIV Diseases of the genitourinary system (N14_)	MR_specificNMR	12	0.111481	0.221305	0.61444	7.12842	0.788591	0.879305	0.125345	0.271161	0.653794	FALSE
bOHbutyrate	3-Hydroxybutyrate	Ketone bodies	G6_HYDROCEPH	Hydrocephalus	VI Diseases of the nervous system (G6_)	MR_sentinels	23	0.114782	0.22785	0.61443	16.7247	0.778365	0.879305	0.798798	0.455173	0.0938513	FALSE
Leu	Leucine	Amino acids	CD2_BENIGN_THYROID	Benign neoplasm of thyroid gland	II Neoplasms from hospital discharges (CD2_)	MR_leadvarsCS	56	0.131275	0.260718	0.614603	55.4326	0.4583	0.879305	0.25459	0.420648	0.547559	FALSE
Creatinine	Creatinine	Fluid balance	L12_PIGPURPDERM	Pigmented purpuric dermatosis	XII Diseases of the skin and subcutaneous tissue (L12_)	MR_leadvarsCS	253	0.165257	0.328206	0.614602	262.611	0.310033	0.879305	0.467608	0.756986	0.537318	FALSE
His	Histidine	Amino acids	ULCERPROCT	Ulcerative proctitis	Gastrointestinal endpoints	MR_specificNMR_specificPhenome	14	-0.185302	0.368069	0.614651	9.27067	0.752207	0.879331	-0.716319	0.717415	0.337759	FALSE
Acetate	Acetate	Ketone bodies	KRA_PSY_DEMENTIA_EXMORE	Any dementia (more control exclusions)	Psychiatric endpoints from Katri R√§ikk√∂nen	MR_sentinels	16	-0.0878244	0.174458	0.614673	23.7966	0.0686292	0.879331	-0.225741	0.416735	0.596549	FALSE
Gly	Glycine	Amino acids	AB1_MEASLES	Measles	I Certain infectious and parasitic diseases (AB1_)	MR_sentinels	99	0.0635693	0.126272	0.614661	93.3208	0.614806	0.879331	0.0663886	0.140169	0.636826	FALSE
Phe	Phenylalanine	Amino acids	M13_DISCITIS	Discitis, unspecified	XIII Diseases of the musculoskeletal system and connective tissue (M13_)	MR_leadvarsCS	20	0.276984	0.550153	0.614636	30.5398	0.0453181	0.879331	0.168296	0.830298	0.841649	FALSE
Ala	Alanine	Amino acids	N14_URINOTH	Other diseases of urinary system	XIV Diseases of the genitourinary system (N14_)	MR_specificNMR_specificPhenome	35	-0.0268841	0.0534069	0.614695	33.4081	0.496458	0.879343	-0.161454	0.114537	0.168005	FALSE
GlycA	Glycoprotein Acetyls	Inflammation	C3_COLON_EXALLC	Malignant neoplasm of colon (controls excluding all cancers)	II Neoplasms, from cancer register (ICD-O-3)	MR_specificNMR_specificPhenome	26	-0.135084	0.268396	0.614752	22.015	0.634876	0.879369	-1.06637	0.769328	0.178461	FALSE
Ile	Isoleucine	Amino acids	KRA_PSY_ANYMENTAL	Any mental disorder	Psychiatric endpoints from Katri R√§ikk√∂nen	MR_specificNMR_specificPhenome	11	-0.0430517	0.0855357	0.61474	19.7986	0.0312164	0.879369	-0.0657553	0.137775	0.644548	FALSE
Val	Valine	Amino acids	L12_ACTINKERA	Actinic keratosis	XII Diseases of the skin and subcutaneous tissue (L12_)	MR_leadvarsCS	105	0.0460048	0.0914041	0.614745	179.128	6.66441e-06	0.879369	0.0970362	0.177677	0.586152	FALSE
Tyr	Tyrosine	Amino acids	RX_CROHN_1STLINE	First line medication for Crohn's disease	Drug purchase endpoints	MR_specificNMR_specificPhenome	19	0.0152671	0.030335	0.614766	10.5942	0.910779	0.87937	0.0325054	0.0387462	0.41315	FALSE
His	Histidine	Amino acids	H7_CONJUNCTIVITISACUNONATOPIC	Conjunctivitis (acute, non atopic)	VII Diseases of the eye and adnexa (H7_)	MR_specificNMR_specificPhenome	14	0.0827639	0.164462	0.614795	13.2463	0.428971	0.879392	0.284425	0.326788	0.401176	FALSE
Tyr	Tyrosine	Amino acids	AB1_VIRAL_HEMOR_FEVER_NOS	Viral haemorrhagic fevers, not elsewhere classified/unspecified	I Certain infectious and parasitic diseases (AB1_)	MR_specificNMR	23	-0.0801688	0.159311	0.614809	22.9901	0.40229	0.879394	-0.0248414	0.205636	0.904996	FALSE
GlycA	Glycoprotein Acetyls	Inflammation	O15_POSTPART_HAEMORRH_PLACENTA	Postpartum haemorrhage due to retained placenta	XV Pregnancy, childbirth and the puerperium (O15_)	MR_sentinels	131	-0.0365189	0.0725866	0.614888	144.048	0.188699	0.879469	-0.0162594	0.109099	0.88176	FALSE
Gly	Glycine	Amino acids	L12_HAIRLOSS_NONSCARNAS	Other and unspecified nonscarring hair loss	XII Diseases of the skin and subcutaneous tissue (L12_)	MR_specificNMR	42	0.288347	0.573122	0.614883	37.7838	0.614364	0.879469	0.579322	0.7799	0.461933	FALSE
GlycA	Glycoprotein Acetyls	Inflammation	ULCERENTER	Ulcerative enterocolitis	Gastrointestinal endpoints	MR_sentinels	138	-0.0723004	0.143723	0.614927	148.859	0.230637	0.879487	-0.39546	0.210704	0.0626805	FALSE
Glucose	Glucose	Glycolysis related metabolites	K11_GINGIV_HYPERPLAS	Gingival hyperplasia	XI Diseases of the digestive system (K11_)	MR_specificNMR_specificPhenome	18	0.400058	0.795232	0.614915	25.5045	0.0839728	0.879487	0.963339	1.96644	0.630861	FALSE
Leu	Leucine	Amino acids	D3_HAEMOLYTICANAEMIA	Haemolytic anaemias	III Diseases of the blood and blood-forming organs and certain disorders involving the immune mechanism (D3_)	MR_specificNMR_specificPhenome	11	-0.314493	0.6253	0.615002	13.4887	0.197618	0.879501	-0.999882	0.683264	0.17739	FALSE
LDL_C	LDL Cholesterol	Cholesterol	CD2_INSITU_VULVA_EXALLC	Carcinoma in situ of vulva (controls excluding all cancers)	II Neoplasms from hospital discharges (CD2_)	MR_leadvarsCS	64	-0.162608	0.323273	0.614961	54.8801	0.757076	0.879501	-0.653305	0.429893	0.133672	FALSE
Glucose	Glucose	Glycolysis related metabolites	KRA_PSY_ALCOH_EXMORE	Alcohol abuse, main dg (more control exclusions)	Psychiatric endpoints from Katri R√§ikk√∂nen	MR_specificNMR	32	-0.115751	0.230122	0.614966	37.3213	0.20119	0.879501	-0.0362754	0.676396	0.957585	FALSE
Ile	Isoleucine	Amino acids	M13_SPONTRUPTSYNOTEND	Spontaneous rupture of synovium and tendon	XIII Diseases of the musculoskeletal system and connective tissue (M13_)	MR_leadvarsCS	38	0.09694	0.192737	0.614989	29.2657	0.813713	0.879501	0.665076	0.331051	0.0520828	FALSE
GlycA	Glycoprotein Acetyls	Inflammation	E4_SPHINGOLIP	Disorders of sphingolipid metabolism and other lipid storage disorders	IV Endocrine, nutritional and metabolic diseases (E4_)	MR_sentinels	138	0.218766	0.434957	0.614991	127.547	0.706855	0.879501	0.236893	0.652715	0.717217	FALSE
Leu	Leucine	Amino acids	J10_LARYNGITIS	Acute laryngitis and tracheitis	X Diseases of the respiratory system (J10_)	MR_leadvarsCS	56	-0.0662694	0.131786	0.615066	68.2934	0.107461	0.879537	-0.098547	0.213309	0.645943	FALSE
GlycA	Glycoprotein Acetyls	Inflammation	L12_PSORI_NAS	Other and unspecified psoriasis	XII Diseases of the skin and subcutaneous tissue (L12_)	MR_specificNMR_specificPhenome	26	0.256052	0.509166	0.615045	38.3018	0.043216	0.879537	0.149403	1.48375	0.920631	FALSE
His	Histidine	Amino acids	ANOSMIA	Anosmia	Comorbidities of Neurological endpoints	MR_specificNMR_specificPhenome	13	0.299808	0.596208	0.615064	6.73791	0.874437	0.879537	1.03083	1.26514	0.432479	FALSE
Acetone	Acetone	Ketone bodies	F5_ANXPER	Anxious personality disorder	V Mental and behavioural disorders (F5_)	MR_leadvarsCS	29	-0.235701	0.468771	0.615101	18.8989	0.901226	0.879554	-0.969299	0.826319	0.251028	FALSE
GlycA	Glycoprotein Acetyls	Inflammation	AB1_VIRAL_HEMOR_FEVER_NOS	Viral haemorrhagic fevers, not elsewhere classified/unspecified	I Certain infectious and parasitic diseases (AB1_)	MR_leadvarsCS	196	0.0473422	0.094157	0.615104	249.956	0.00479274	0.879554	0.00616021	0.144843	0.96612	FALSE
Ile	Isoleucine	Amino acids	K11_HERING	Inguinal hernia	XI Diseases of the digestive system (K11_)	MR_specificNMR_specificPhenome	11	-0.050154	0.0997646	0.615159	8.42328	0.587565	0.879557	-0.255364	0.152851	0.129123	FALSE
Val	Valine	Amino acids	F5_PERSMOOD	Persistent mood disorders	V Mental and behavioural disorders (F5_)	MR_leadvarsCS	105	0.0481629	0.0957972	0.615134	124.304	0.0851927	0.879557	0.253503	0.184985	0.173541	FALSE
ApoB	Apolipoprotein B	Apolipoproteins	N14_URETHRALSTRICT	Urethral stricture	XIV Diseases of the genitourinary system (N14_)	MR_sentinels	50	0.0661406	0.13156	0.615147	45.3303	0.622687	0.879557	0.119681	0.183996	0.5185	FALSE
Citrate	Citrate	Glycolysis related metabolites	L12_OTHACUSKINSUNNAS	Other and unspecified acute skin changes due to ultraviolet radiation	XII Diseases of the skin and subcutaneous tissue (L12_)	MR_leadvarsCS	109	0.0948691	0.188708	0.615155	117.396	0.252475	0.879557	0.116826	0.298082	0.695893	FALSE
Val	Valine	Amino acids	H8_EUSTSALP	Eustachian salpingitis and obstruction	VIII Diseases of the ear and mastoid process (H8_)	MR_specificNMR	31	-0.139791	0.278082	0.615178	31.5044	0.390926	0.879566	-0.285123	0.486875	0.562663	FALSE
Ile	Isoleucine	Amino acids	G6_ALZHEIMER	Alzheimer disease	VI Diseases of the nervous system (G6_)	MR_specificNMR_specificPhenome	11	0.120395	0.239518	0.615207	18.6351	0.0451493	0.879569	0.268596	0.380447	0.498054	FALSE
GlycA	Glycoprotein Acetyls	Inflammation	H7_OTHENDOPHTHALMITIS	Other endophthalmitis	VII Diseases of the eye and adnexa (H7_)	MR_specificNMR	41	0.604316	1.20222	0.615199	33.6241	0.751441	0.879569	0.587959	4.03614	0.884929	FALSE
Ala	Alanine	Amino acids	K11_ANOMALI_DENTAL_ARCH_RELATIONS1	Anomalies of dental arch relationship, including avohilmo	XI Diseases of the digestive system (K11_)	MR_sentinels	115	0.0325738	0.0648122	0.615254	132.008	0.119272	0.879585	0.0062396	0.127471	0.961046	FALSE
Pyruvate	Pyruvate	Glycolysis related metabolites	L12_ATROPHICSKIN	Atrophic disorders of skin	XII Diseases of the skin and subcutaneous tissue (L12_)	MR_leadvarsCS	62	0.0528626	0.105182	0.615258	69.3708	0.21609	0.879585	0.149794	0.168256	0.376877	FALSE
Citrate	Citrate	Glycolysis related metabolites	Q17_CLEFT_AND_CARIES	Caries in Clefts patients	XVII Congenital malformations, deformations and chromosomal abnormalities (Q17)	MR_sentinels	86	0.197844	0.393668	0.615271	89.3266	0.35297	0.879585	0.360765	0.775567	0.643019	FALSE
Ala	Alanine	Amino acids	Q17_OTHER_CHROMOSOME_ABNORMALITI_NOT_ELSEW_CLASSIFIED	Other chromosome abnormalities, not elsewhere classified	XVII Congenital malformations, deformations and chromosomal abnormalities (Q17)	MR_sentinels	115	0.246671	0.490798	0.615252	82.5024	0.988437	0.879585	0.169529	0.957698	0.859812	FALSE
Glucose	Glucose	Glycolysis related metabolites	J10_INORGPNEUMOC	Pneumoconiosis due to other inorganic dusts	X Diseases of the respiratory system (J10_)	MR_sentinels	65	-0.335937	0.668586	0.615345	58.1055	0.683849	0.879638	-0.683528	1.24661	0.585419	FALSE
Leu	Leucine	Amino acids	H7_DIVERGSTRAB	Divergent concomitant strabismus	VII Diseases of the eye and adnexa (H7_)	MR_specificNMR	12	-0.206614	0.411184	0.615326	18.0966	0.0793664	0.879638	-0.457049	0.511105	0.392209	FALSE
Pyruvate	Pyruvate	Glycolysis related metabolites	AB1_MALARIA	Malaria	I Certain infectious and parasitic diseases (AB1_)	MR_leadvarsCS	62	0.332679	0.662106	0.615347	84.31	0.0257191	0.879638	0.322203	1.06514	0.763319	FALSE
Leu	Leucine	Amino acids	E4_GRAVES_OPHT_STRICT	Graves ophthalmopathy, strict	IV Endocrine, nutritional and metabolic diseases (E4_)	MR_specificNMR	12	-0.438876	0.873773	0.615472	18.6831	0.0670248	0.879646	-0.640184	1.11626	0.578969	FALSE
Acetate	Acetate	Ketone bodies	M13_SHOULDERBURSITIS	Bursitis of shoulder	XIII Diseases of the musculoskeletal system and connective tissue (M13_)	MR_sentinels	16	-0.375923	0.74831	0.615413	25.4199	0.0445802	0.879646	-1.31223	1.78158	0.473556	FALSE
Leu	Leucine	Amino acids	F5_SCHIZPER	Schizoid personality disorder	V Mental and behavioural disorders (F5_)	MR_specificNMR_specificPhenome	11	-0.347986	0.692838	0.615483	6.49018	0.772538	0.879646	-0.764158	0.833194	0.382987	FALSE
His	Histidine	Amino acids	Z21_LUNG_TRANSPLANT_STATUS	Lung transplant status	XXI Factors influencing health status and contact with health services (Z21_)	MR_leadvarsCS	66	-0.263782	0.525247	0.615523	64.35	0.499458	0.879646	-1.41982	0.935007	0.133811	FALSE
Val	Valine	Amino acids	ALCOPANCACU	Alcohol-induced acute pancreatitis	Alcohol related diseases	MR_leadvarsCS	105	-0.115538	0.229967	0.615379	104.262	0.474343	0.879646	-1.26735	0.44561	0.00537296	FALSE
LDL_C	LDL Cholesterol	Cholesterol	GE	Generalized epilepsy	VI Diseases of the nervous system (G6_)	MR_sentinels	50	-0.0789013	0.157107	0.615516	59.9129	0.136541	0.879646	-0.118358	0.210408	0.576382	FALSE
Phe	Phenylalanine	Amino acids	FE	Focal epilepsy	VI Diseases of the nervous system (G6_)	MR_sentinels	17	-0.063338	0.126082	0.615417	19.7486	0.231757	0.879646	-0.427273	0.174611	0.0272011	FALSE
Citrate	Citrate	Glycolysis related metabolites	ASTHMA_EOSINOPHIL_SUGG	Suggestive for eosinophilic asthma	Comorbidities of Asthma	MR_leadvarsCS	108	-0.0542442	0.107992	0.615458	137.721	0.0243172	0.879646	-0.0774751	0.170612	0.650684	FALSE
His	Histidine	Amino acids	K11_DIAHER	Diaphragmatic hernia	XI Diseases of the digestive system (K11_)	MR_leadvarsCS	66	0.0367757	0.0732281	0.615522	79.798	0.102368	0.879646	0.172952	0.128825	0.184166	FALSE
Leu	Leucine	Amino acids	E4_OBESITY	Obesity	IV Endocrine, nutritional and metabolic diseases (E4_)	MR_sentinels	42	0.047089	0.0937515	0.615474	91.458	1.02695e-05	0.879646	0.103162	0.170272	0.548025	FALSE
Creatinine	Creatinine	Fluid balance	K11_GINGIVA	Other disorders of gingiva or/and edentulous alveolar ridge	XI Diseases of the digestive system (K11_)	MR_sentinels	177	0.0794906	0.158279	0.615514	192.352	0.189102	0.879646	0.361995	0.368873	0.327772	FALSE
Gly	Glycine	Amino acids	CD2_HODGKIN_LYMPHOMA_EXALLC	Hodgkin lymphoma (controls excluding all cancers)	II Neoplasms from hospital discharges (CD2_)	MR_specificNMR	42	0.142305	0.283287	0.615432	44.472	0.327689	0.879646	0.341238	0.389821	0.386599	FALSE
Glucose	Glucose	Glycolysis related metabolites	H7_HEREDRETINADYST	Hereditary retinal dystrophy	VII Diseases of the eye and adnexa (H7_)	MR_specificNMR_specificPhenome	18	0.487829	0.971362	0.615519	14.5716	0.626305	0.879646	0.279782	2.34479	0.906507	FALSE
Glucose	Glucose	Glycolysis related metabolites	CD2_BENIGN_BREAST	Benign neoplasm of breast	II Neoplasms from hospital discharges (CD2_)	MR_leadvarsCS	77	-0.0669016	0.133225	0.615547	84.8496	0.228047	0.879662	-0.204882	0.316252	0.519063	FALSE
Citrate	Citrate	Glycolysis related metabolites	D3_ANAEMIA_IRONDEF_NAS	Other and unspecified iron deficiency	III Diseases of the blood and blood-forming organs and certain disorders involving the immune mechanism (D3_)	MR_leadvarsCS	109	-0.0289954	0.0577476	0.615593	161.658	0.000638318	0.879671	-0.013339	0.0910135	0.883754	FALSE
GlycA	Glycoprotein Acetyls	Inflammation	AB1_ZOONOTIC_BACTERIAL	Certain zoonotic bacterial diseases	I Certain infectious and parasitic diseases (AB1_)	MR_specificNMR	41	0.319279	0.635862	0.615583	41.0689	0.42351	0.879671	4.7914	2.08986	0.0273438	FALSE
Acetone	Acetone	Ketone bodies	Q17_RVOTO	Right ventricular outflow tract obstruction	XVII Congenital malformations, deformations and chromosomal abnormalities (Q17)	MR_sentinels	22	0.489378	0.974679	0.615603	27.9324	0.142079	0.879671	1.21616	1.79422	0.505652	FALSE
Val	Valine	Amino acids	K11_HYPOPLASIA_ENAMEL_PRENATAL	Hypoplasia of dental enamel, prenatal	XI Diseases of the digestive system (K11_)	MR_leadvarsCS	105	0.562667	1.12066	0.615606	76.9884	0.978196	0.879671	2.66035	2.13121	0.214757	FALSE
Gly	Glycine	Amino acids	C3_TESTIS_NONSEMINOMA_EXALLC	Non-seminoma of testis (controls excluding all cancers)	II Neoplasms, from cancer register (ICD-O-3)	MR_specificNMR_specificPhenome	29	-0.348517	0.694182	0.615629	18.1918	0.921214	0.879686	-0.751738	0.915272	0.418653	FALSE
Albumin	Albumin	Fluid balance	H7_CHOROIDOTH	Other disorders of choroid	VII Diseases of the eye and adnexa (H7_)	MR_sentinels	98	0.150906	0.300601	0.615658	91.3571	0.642499	0.879708	0.400303	0.464127	0.390569	FALSE
Ile	Isoleucine	Amino acids	N14_ENDOMET_INFERT	Endometriosis diagnosis and infertility diagnosis occurring together	XIV Diseases of the genitourinary system (N14_)	MR_leadvarsCS	38	-0.102899	0.204994	0.615695	57.3826	0.0173969	0.879743	-0.278466	0.358666	0.442588	FALSE
bOHbutyrate	3-Hydroxybutyrate	Ketone bodies	J10_INFLUPNEU	Influenza and pneumonia	X Diseases of the respiratory system (J10_)	MR_sentinels	23	-0.0347206	0.0691765	0.615728	47.0021	0.00146671	0.879768	-0.21375	0.133441	0.124129	FALSE
ApoB	Apolipoprotein B	Apolipoproteins	AB1_VIRAL_OTHER_INTEST_INFECTIONS	Viral and other specified intestinal infections	I Certain infectious and parasitic diseases (AB1_)	MR_leadvarsCS	66	-0.0336125	0.066974	0.615756	104.308	0.00142847	0.879768	-0.0817324	0.095492	0.395242	FALSE
Gln	Glutamine	Amino acids	H7_CONJUNCTIVITISACUNONATOPIC	Conjunctivitis (acute, non atopic)	VII Diseases of the eye and adnexa (H7_)	MR_sentinels	125	-0.0237135	0.047251	0.615765	167.346	0.00577176	0.879768	-0.0165567	0.0667464	0.804507	FALSE
Gln	Glutamine	Amino acids	O15_DELIV_SPONT	Single spontaneous delivery	XV Pregnancy, childbirth and the puerperium (O15_)	MR_leadvarsCS	164	0.00895674	0.0178468	0.615761	184.156	0.122805	0.879768	0.0266756	0.0257376	0.30154	FALSE
His	Histidine	Amino acids	M13_PANNICULITIS	Panniculitis affecting regions of neck and back	XIII Diseases of the musculoskeletal system and connective tissue (M13_)	MR_specificNMR	15	-0.293124	0.584113	0.615789	22.451	0.0698099	0.879783	-1.37369	1.08933	0.229457	FALSE
Tyr	Tyrosine	Amino acids	F5_SCHIZPER	Schizoid personality disorder	V Mental and behavioural disorders (F5_)	MR_leadvarsCS	96	0.11848	0.236109	0.615805	107.244	0.183883	0.879787	0.465847	0.366367	0.206676	FALSE
Gln	Glutamine	Amino acids	Z21_PROCREATIVE_MANAG	Procreative management	XXI Factors influencing health status and contact with health services (Z21_)	MR_leadvarsCS	166	0.0181936	0.0362585	0.615827	185.718	0.12875	0.879799	0.0471802	0.0523836	0.369085	FALSE
Tyr	Tyrosine	Amino acids	L12_PAPULOSQUONAS	Other and unspecified papulosquamous disorders	XII Diseases of the skin and subcutaneous tissue (L12_)	MR_specificNMR	23	-0.298122	0.594343	0.615949	19.7946	0.595887	0.879824	-0.636129	0.752069	0.407178	FALSE
Creatinine	Creatinine	Fluid balance	J10_ARDS	Adult respiratory distress syndrome	X Diseases of the respiratory system (J10_)	MR_specificNMR	179	-0.178193	0.355206	0.615906	188.123	0.287116	0.879824	-1.35707	0.868335	0.119876	FALSE
Phe	Phenylalanine	Amino acids	FE_STRICT	Focal epilepsy, strict definition	VI Diseases of the nervous system (G6_)	MR_leadvarsCS	20	-0.0618655	0.123308	0.615867	23.1476	0.230905	0.879824	-0.393312	0.164179	0.0276742	FALSE
Ile	Isoleucine	Amino acids	M13_SOFTTISSUEOTH	Other soft tissue disorders, not elsewhere classified	XIII Diseases of the musculoskeletal system and connective tissue (M13_)	MR_specificNMR	12	0.0405285	0.0807944	0.615932	9.57831	0.568669	0.879824	0.0514695	0.120788	0.679051	FALSE
Albumin	Albumin	Fluid balance	H7_IRIDOACUTE	Acute and subacute iridocyclitis	VII Diseases of the eye and adnexa (H7_)	MR_sentinels	97	0.0427201	0.085152	0.615884	129.066	0.013768	0.879824	0.232542	0.129458	0.075631	FALSE
Val	Valine	Amino acids	L12_BULLOUS	Bullous disorders	XII Diseases of the skin and subcutaneous tissue (L12_)	MR_sentinels	76	0.10231	0.203952	0.615923	102.772	0.0183563	0.879824	0.15196	0.347628	0.663287	FALSE
Acetoacetate	Acetoacetate	Ketone bodies	N14_VAGINAL_DYSPLASIA_ALL	All dysplastic lesions of the vagina	XIV Diseases of the genitourinary system (N14_)	MR_leadvarsCS	19	0.283671	0.565523	0.615943	17.6471	0.479121	0.879824	0.409833	1.09585	0.713037	FALSE
bOHbutyrate	3-Hydroxybutyrate	Ketone bodies	E4_PRECOXCENTPUB	Precocious central puberty	IV Endocrine, nutritional and metabolic diseases (E4_)	MR_sentinels	23	0.441242	0.879584	0.615915	25.9172	0.255253	0.879824	0.852661	1.78664	0.638119	FALSE
His	Histidine	Amino acids	N14_BARTHOCYS	Cyst of Bartholin Gland	XIV Diseases of the genitourinary system (N14_)	MR_sentinels	47	-0.123992	0.247212	0.615977	49.4035	0.338848	0.879827	-0.180727	0.425561	0.673093	FALSE
bOHbutyrate	3-Hydroxybutyrate	Ketone bodies	C3_URINARY_TRACT_EXALLC	Malignant neoplasm of urinary organs (controls excluding all cancers)	II Neoplasms, from cancer register (ICD-O-3)	MR_leadvarsCS	32	0.0996229	0.198624	0.615973	35.3141	0.271522	0.879827	0.0473439	0.428704	0.9128	FALSE
Lactate	Lactate	Glycolysis related metabolites	H7_OCUPAIN	Ocular pain	VII Diseases of the eye and adnexa (H7_)	MR_specificNMR	13	-0.348925	0.695741	0.616008	19.659	0.0738174	0.879852	-1.73069	2.12207	0.432053	FALSE
Ile	Isoleucine	Amino acids	F5_ANAPER	Anankastic personality disorder	V Mental and behavioural disorders (F5_)	MR_sentinels	29	0.174417	0.347793	0.616023	29.256	0.399629	0.879854	1.19778	0.674221	0.0869161	FALSE
Albumin	Albumin	Fluid balance	O15_ICP_WIDE	Intrahepatic Cholestasis of Pregnancy (ICP)¬†, incl. ICD-8	XV Pregnancy, childbirth and the puerperium (O15_)	MR_specificNMR	54	-0.124313	0.247897	0.616039	68.061	0.0797251	0.87986	-0.0728079	0.534324	0.892141	FALSE
Pyruvate	Pyruvate	Glycolysis related metabolites	L12_PARAPSO_RETIFORM	Other and unspecified parapsoriasis	XII Diseases of the skin and subcutaneous tissue (L12_)	MR_sentinels	48	-0.329984	0.658083	0.616067	50.037	0.353751	0.879881	-0.181039	1.08353	0.868038	FALSE
Citrate	Citrate	Glycolysis related metabolites	N14_ENDOMETRIOSIS_INTESTINE	Endometriosis of intestine	XIV Diseases of the genitourinary system (N14_)	MR_specificNMR_specificPhenome	27	0.163654	0.32643	0.61613	22.8931	0.63899	0.879951	0.160668	0.459306	0.729414	FALSE
Phe	Phenylalanine	Amino acids	E4_LIPOPROTNAS	Disorder of lipoprotein metabolism, unspecified	IV Endocrine, nutritional and metabolic diseases (E4_)	MR_sentinels	17	0.0912168	0.181955	0.616149	23.8948	0.0918268	0.87996	0.213314	0.285928	0.467174	FALSE
Citrate	Citrate	Glycolysis related metabolites	E4_IRON_MET	Disorders of iron metabolism	IV Endocrine, nutritional and metabolic diseases (E4_)	MR_sentinels	86	0.167578	0.334302	0.616176	87.4856	0.405225	0.87998	0.280785	0.653191	0.668394	FALSE
GlycA	Glycoprotein Acetyls	Inflammation	L12_SEBORRKERAT	Seborrhoeic keratosis	XII Diseases of the skin and subcutaneous tissue (L12_)	MR_specificNMR_specificPhenome	26	-0.117339	0.234112	0.616226	28.4645	0.286919	0.880032	-1.12295	0.646231	0.0950818	FALSE
Lactate	Lactate	Glycolysis related metabolites	C3_BILIARY_GALLBLADDER_EXALLC	Malignant neoplasm of intrahepatic ducts, biliary tract and gallbladder (controls excluding all cancers)	II Neoplasms, from cancer register (ICD-O-3)	MR_leadvarsCS	42	0.147862	0.295048	0.616269	43.3659	0.370788	0.880056	1.13958	0.706884	0.114799	FALSE
Albumin	Albumin	Fluid balance	H7_MODVISIMPMONOC	Moderate visual impairment, monocular	VII Diseases of the eye and adnexa (H7_)	MR_leadvarsCS	149	0.251649	0.502133	0.616259	109.035	0.99308	0.880056	1.21026	0.795419	0.130273	FALSE
Albumin	Albumin	Fluid balance	LOCALIZED_SKIN_ERUPT_DRUGS_MEDICAM	Localized skin eruption due to drugs and medicaments	XII Diseases of the skin and subcutaneous tissue (L12_)	MR_specificNMR_specificPhenome	43	-0.387775	0.773842	0.616299	25.2758	0.980783	0.880076	-1.91866	1.63537	0.247475	FALSE
Gln	Glutamine	Amino acids	H8_VERTIGO	Disorders of vestibular function (Vertigo)	VIII Diseases of the ear and mastoid process (H8_)	MR_specificNMR	56	0.0460354	0.0918706	0.616309	46.9942	0.770178	0.880076	0.145004	0.24963	0.563741	FALSE
Acetone	Acetone	Ketone bodies	L12_HIRSUTISM	Hirsutism in women	XII Diseases of the skin and subcutaneous tissue (L12_)	MR_leadvarsCS	29	-0.255458	0.509862	0.616348	29.0824	0.408356	0.880088	-0.0807955	0.922559	0.930859	FALSE
Val	Valine	Amino acids	GE	Generalized epilepsy	VI Diseases of the nervous system (G6_)	MR_specificNMR	31	-0.189905	0.379041	0.616362	28.6074	0.538284	0.880088	-0.128713	0.654961	0.845574	FALSE
Gly	Glycine	Amino acids	CD2_BENIGN_ENDOCRINE_PANCREAS	Benign neoplasm: Endocrine pancreas	II Neoplasms from hospital discharges (CD2_)	MR_sentinels	99	-0.0959919	0.19159	0.616351	93.247	0.616887	0.880088	-0.136009	0.212804	0.524246	FALSE
Tyr	Tyrosine	Amino acids	J10_TONSILLECTOMY	Tonsillectomy and adenotomy	X Diseases of the respiratory system (J10_)	MR_specificNMR_specificPhenome	18	0.0335852	0.0670362	0.61637	33.1707	0.0107232	0.880088	0.1434	0.0765942	0.0795728	FALSE
Lactate	Lactate	Glycolysis related metabolites	H7_KERATITISINOTH	Keratitis and keratoconjunctivitis in other diseases classified elsewhere	VII Diseases of the eye and adnexa (H7_)	MR_leadvarsCS	42	0.159691	0.318756	0.616383	36.2982	0.679426	0.880088	0.732334	0.778482	0.352495	FALSE
Ile	Isoleucine	Amino acids	M13_MYALGIA	Myalgia	XIII Diseases of the musculoskeletal system and connective tissue (M13_)	MR_specificNMR_specificPhenome	11	-0.118094	0.235746	0.616416	15.9916	0.0998738	0.880088	-0.319471	0.370329	0.410718	FALSE
ApoB	Apolipoprotein B	Apolipoproteins	F5_SCHIZOAFF	Schizoaffective disorder	V Mental and behavioural disorders (F5_)	MR_leadvarsCS	67	0.0619269	0.123625	0.616422	50.9925	0.913344	0.880088	0.0477729	0.175343	0.786137	FALSE
Acetoacetate	Acetoacetate	Ketone bodies	D3_ANAEMIA	Anaemias	III Diseases of the blood and blood-forming organs and certain disorders involving the immune mechanism (D3_)	MR_leadvarsCS	19	0.062297	0.124359	0.616409	13.1592	0.782029	0.880088	0.155104	0.236453	0.520628	FALSE
Gln	Glutamine	Amino acids	I9_INTRACRA	Nontraumatic intracranial haemmorrhage	IX Diseases of the circulatory system (I9_)	MR_sentinels	125	0.0274248	0.0547528	0.616453	153.781	0.0359705	0.880102	0.063348	0.0772389	0.413713	FALSE
Tyr	Tyrosine	Amino acids	M13_ARTHTROSIS_COX_PRIM_ICD10	Coxarthrosis, primary	XIII Diseases of the musculoskeletal system and connective tissue (M13_)	MR_specificNMR_specificPhenome	19	0.0317153	0.0633196	0.616458	23.777	0.162471	0.880102	0.018029	0.0831321	0.830889	FALSE
Val	Valine	Amino acids	F5_SEXPREF	Disorders of sexual preference	V Mental and behavioural disorders (F5_)	MR_leadvarsCS	105	-0.4637	0.925858	0.616489	95.3667	0.715476	0.880103	-0.743444	1.79801	0.680114	FALSE
bOHbutyrate	3-Hydroxybutyrate	Ketone bodies	C3_PROSTATE_EXALLC	Malignant neoplasm of prostate (controls excluding all cancers)	II Neoplasms, from cancer register (ICD-O-3)	MR_sentinels	22	0.0672637	0.134305	0.616493	35.1029	0.0275099	0.880103	0.28218	0.268317	0.305494	FALSE
Ile	Isoleucine	Amino acids	H7_CATARACTOTHER	Other cataract	VII Diseases of the eye and adnexa (H7_)	MR_specificNMR	12	0.0790437	0.157829	0.616498	16.8881	0.111229	0.880103	0.0929319	0.24719	0.714804	FALSE
Lactate	Lactate	Glycolysis related metabolites	G6_SCIALE	Lesion of sciatic nerve	VI Diseases of the nervous system (G6_)	MR_specificNMR	13	-0.394018	0.786854	0.616546	14.6644	0.260307	0.880121	-0.415925	2.46188	0.868906	FALSE
Gly	Glycine	Amino acids	I9_SAHANEUR	Aneurysms, operations, SAH	IX Diseases of the circulatory system (I9_)	MR_specificNMR	42	-0.0563146	0.112461	0.61655	49.1399	0.179298	0.880121	-0.0179859	0.153785	0.907481	FALSE
Ile	Isoleucine	Amino acids	E4_MINERAL_MET	Disorders of mineral metabolism	IV Endocrine, nutritional and metabolic diseases (E4_)	MR_sentinels	29	0.153583	0.306696	0.616535	47.1972	0.0130564	0.880121	0.68545	0.605916	0.267894	FALSE
Ile	Isoleucine	Amino acids	H8_CHRON_SUPOTITIS	Chronic suppurative otitis media	VIII Diseases of the ear and mastoid process (H8_)	MR_specificNMR	12	-0.179386	0.358253	0.616565	11.3558	0.413958	0.880124	-0.0745999	0.561546	0.896949	FALSE
Gln	Glutamine	Amino acids	M13_SJOGREN	Sicca syndrome [Sj√∂gren]	XIII Diseases of the musculoskeletal system and connective tissue (M13_)	MR_specificNMR	56	-0.138728	0.277118	0.616647	83.2343	0.00831007	0.880165	-0.207142	0.760487	0.786368	FALSE
Creatinine	Creatinine	Fluid balance	E4_HYPOPARA	Hypoparathyroidism	IV Endocrine, nutritional and metabolic diseases (E4_)	MR_specificNMR_specificPhenome	135	-0.127262	0.254195	0.616619	135.001	0.459491	0.880165	-1.22601	0.661486	0.0660391	FALSE
Citrate	Citrate	Glycolysis related metabolites	L12_LOCALDCONNECTISSUEOTH	Other localized connective tissue disorders	XII Diseases of the skin and subcutaneous tissue (L12_)	MR_specificNMR_specificPhenome	33	0.156564	0.31273	0.616627	31.9991	0.466788	0.880165	0.443547	0.43749	0.318505	FALSE
Leu	Leucine	Amino acids	D3_HEREDHYPOGAMMA	Hereditary hypogammaglobulinemia	III Diseases of the blood and blood-forming organs and certain disorders involving the immune mechanism (D3_)	MR_specificNMR	12	1.04966	2.09673	0.616641	19.0171	0.0607869	0.880165	2.46352	2.61323	0.368045	FALSE
GlycA	Glycoprotein Acetyls	Inflammation	K11_PULPITIS_3	Dental pulpitis 3	XI Diseases of the digestive system (K11_)	MR_specificNMR_specificPhenome	26	-0.138387	0.276478	0.616699	20.8455	0.701195	0.880203	-0.205391	0.789607	0.796992	FALSE
Phe	Phenylalanine	Amino acids	ABDOM_HERNIA	Hernia of abdominal wall	XI Diseases of the digestive system (K11_)	MR_sentinels	17	-0.0565426	0.112964	0.616699	34.7991	0.00423352	0.880203	-0.140622	0.17715	0.439686	FALSE
Acetoacetate	Acetoacetate	Ketone bodies	K11_ABRASION	Abrasion of teeth	XI Diseases of the digestive system (K11_)	MR_leadvarsCS	18	-0.0837324	0.167293	0.616714	8.38011	0.95773	0.880205	-0.0106324	0.317237	0.973678	FALSE
Pyruvate	Pyruvate	Glycolysis related metabolites	H8_MENIERE	M√©ni√®re disease	VIII Diseases of the ear and mastoid process (H8_)	MR_specificNMR	31	-0.0940931	0.188016	0.616755	39.0478	0.12466	0.880245	-0.448043	0.277859	0.117687	FALSE
Gly	Glycine	Amino acids	N14_NEPHROTICSYND	Nephrotic syndrome	XIV Diseases of the genitourinary system (N14_)	MR_specificNMR	42	-0.12849	0.256763	0.616779	32.9315	0.811186	0.88026	-0.0566056	0.350304	0.872442	FALSE
Gln	Glutamine	Amino acids	K11_HYPOPLASIA_ENAMEL_PRENATAL	Hypoplasia of dental enamel, prenatal	XI Diseases of the digestive system (K11_)	MR_leadvarsCS	166	-0.296988	0.593567	0.616833	122.535	0.994416	0.880284	-0.42627	0.856592	0.619408	FALSE
Creatinine	Creatinine	Fluid balance	N14_GLOMERULAR	Glomerular diseases	XIV Diseases of the genitourinary system (N14_)	MR_sentinels	178	0.0416734	0.08329	0.616835	216.747	0.0223656	0.880284	0.105179	0.194519	0.589388	FALSE
Gly	Glycine	Amino acids	H7_OPTATROPHY	Optic atrophy	VII Diseases of the eye and adnexa (H7_)	MR_leadvarsCS	124	0.115117	0.230072	0.616828	129.817	0.319479	0.880284	0.35876	0.351206	0.309034	FALSE
Tyr	Tyrosine	Amino acids	AB1_SALMONELLA_OTH	Other salmonella infections	I Certain infectious and parasitic diseases (AB1_)	MR_sentinels	78	0.0843021	0.168498	0.616854	84.5137	0.261035	0.880293	0.211386	0.261491	0.42139	FALSE
Gly	Glycine	Amino acids	Q17_SEPTA_DEFEC	Septal defects	XVII Congenital malformations, deformations and chromosomal abnormalities (Q17)	MR_leadvarsCS	124	-0.0564733	0.112886	0.616887	126.008	0.408006	0.880302	-0.22565	0.171666	0.191153	FALSE
Leu	Leucine	Amino acids	R18_RETEN_URINE	Retention of urine	XVIII Symptoms, signs and abnormal clinical and laboratory findings, not elsewhere classified (R18_)	MR_sentinels	43	0.0532829	0.106511	0.616895	61.7185	0.0252897	0.880302	0.0581502	0.1946	0.766587	FALSE
Acetone	Acetone	Ketone bodies	O15_ICP_EXMORE	Intrahepatic Cholestasis of Pregnancy (ICP)¬† (more control exclusions)	XV Pregnancy, childbirth and the puerperium (O15_)	MR_sentinels	17	0.162926	0.325689	0.6169	20.7559	0.188084	0.880302	0.737573	0.575674	0.219566	FALSE
Creatinine	Creatinine	Fluid balance	L12_ALLERGICCONTACT	Allergic contact dermatitis	XII Diseases of the skin and subcutaneous tissue (L12_)	MR_sentinels	178	-0.0508727	0.101701	0.616921	252.415	0.000169808	0.880313	-0.295135	0.237119	0.214907	FALSE
Val	Valine	Amino acids	KRA_PSY_ANYMENTAL_SUICID_PREG_NERV_EXMORE	Any mental disorder, or suicide (or attempt), or psychic disorders complicating pregnancy, partum or puerperium or nerve system disorders (more control exclusions)	Psychiatric endpoints from Katri R√§ikk√∂nen	MR_specificNMR	31	-0.0871449	0.174249	0.616993	42.8164	0.060815	0.880397	-0.114031	0.306435	0.712508	FALSE
GlycA	Glycoprotein Acetyls	Inflammation	K11_ORAL_LEUCOPLAC_RELAT_INCLAVO	Oral leukoplakia and related diseases, including avohilmo	XI Diseases of the digestive system (K11_)	MR_leadvarsCS	196	-0.0423995	0.0848079	0.617112	217.726	0.126655	0.88048	-0.0389567	0.130426	0.765497	FALSE
Glucose	Glucose	Glycolysis related metabolites	J10_LOWERINF	Other acute lower respiratory infections	X Diseases of the respiratory system (J10_)	MR_sentinels	65	0.0267738	0.0535538	0.617116	80.0039	0.0854739	0.88048	0.0193807	0.100713	0.84802	FALSE
Gln	Glutamine	Amino acids	CD2_INSITU_MELANOMA_EXALLC	Melanoma in situ (controls excluding all cancers)	II Neoplasms from hospital discharges (CD2_)	MR_specificNMR	54	0.183968	0.367962	0.6171	54.0905	0.432545	0.88048	0.311445	0.997618	0.756145	FALSE
Ile	Isoleucine	Amino acids	G6_MONOOTHUNS	Other and unspecified mononeuropathies, also in other diseases	VI Diseases of the nervous system (G6_)	MR_specificNMR	12	0.274486	0.549004	0.617096	8.84341	0.636343	0.88048	0.606576	0.820389	0.476676	FALSE
Acetone	Acetone	Ketone bodies	K11_MIH	Molar incisor enamel hypoplasia	XI Diseases of the digestive system (K11_)	MR_sentinels	22	0.320062	0.640168	0.6171	38.1431	0.0123997	0.88048	0.672299	1.1793	0.574971	FALSE
Gly	Glycine	Amino acids	VD_MI	Vascular dementia (multiple infarctions)	Neurological endpoints	MR_leadvarsCS	123	-0.113225	0.226488	0.617136	128.973	0.315386	0.880488	-0.00863827	0.347429	0.980205	FALSE
Lactate	Lactate	Glycolysis related metabolites	N14_URETHRALSTRICT	Urethral stricture	XIV Diseases of the genitourinary system (N14_)	MR_specificNMR	13	-0.32425	0.648726	0.617197	7.21014	0.84342	0.880499	-0.183911	1.91092	0.925059	FALSE
His	Histidine	Amino acids	M13_BONECONTINUITY	Disorders of continuity of bone	XIII Diseases of the musculoskeletal system and connective tissue (M13_)	MR_specificNMR	15	-0.163993	0.328156	0.617259	17.6707	0.222194	0.880499	-0.377229	0.639235	0.565224	FALSE
Leu	Leucine	Amino acids	O15_ANTEPART_HAEM_NAS	Antepartum haemorrhage, not elsewhere classified	XV Pregnancy, childbirth and the puerperium (O15_)	MR_specificNMR_specificPhenome	11	-0.153867	0.307936	0.617307	8.53126	0.577089	0.880499	-0.407792	0.37226	0.301767	FALSE
Pyruvate	Pyruvate	Glycolysis related metabolites	E4_FH_IHD	Familial hypercholesterolemia, with ischemic heart disease	IV Endocrine, nutritional and metabolic diseases (E4_)	MR_specificNMR_specificPhenome	23	-0.134835	0.269858	0.617321	25.8261	0.259223	0.880499	-0.199284	0.473227	0.677947	FALSE
His	Histidine	Amino acids	ILD_ENDPOINTS	Interstitial lung disease endpoints	Interstitial lung disease endpoints	MR_leadvarsCS	66	-0.069798	0.139644	0.617196	106.422	0.00091092	0.880499	-0.0284921	0.25024	0.909706	FALSE
Gly	Glycine	Amino acids	M13_PATELLAOTH	Other disorders of patella	XIII Diseases of the musculoskeletal system and connective tissue (M13_)	MR_specificNMR_specificPhenome	32	-0.061708	0.123469	0.617227	40.3813	0.120664	0.880499	-0.0298159	0.165115	0.857914	FALSE
Glucose	Glucose	Glycolysis related metabolites	M13_PATELLAOTH	Other disorders of patella	XIII Diseases of the musculoskeletal system and connective tissue (M13_)	MR_leadvarsCS	78	-0.0544524	0.108973	0.617295	102.813	0.026371	0.880499	-0.0789235	0.258889	0.76131	FALSE
His	Histidine	Amino acids	M13_ARTHROSIS_POLY	Polyarthrosis	XIII Diseases of the musculoskeletal system and connective tissue (M13_)	MR_sentinels	47	-0.0521147	0.104275	0.61723	48.5481	0.370638	0.880499	-0.0857008	0.179999	0.636293	FALSE
Gln	Glutamine	Amino acids	AB1_EBV	Infectious mononucleosis	I Certain infectious and parasitic diseases (AB1_)	MR_sentinels	125	-0.0394456	0.0789216	0.61721	143.232	0.114089	0.880499	-0.0344934	0.111511	0.757596	FALSE
GlycA	Glycoprotein Acetyls	Inflammation	N14_MALEGEN	Diseases of male genital organs	XIV Diseases of the genitourinary system (N14_)	MR_sentinels	131	-0.0124517	0.0249212	0.617326	142.285	0.21764	0.880499	-0.0162991	0.0374863	0.664433	FALSE
Gly	Glycine	Amino acids	N14_RENFAIL	Renal failure	XIV Diseases of the genitourinary system (N14_)	MR_leadvarsCS	123	0.0208408	0.0417058	0.617279	127.114	0.357376	0.880499	0.0285899	0.0640583	0.656171	FALSE
Citrate	Citrate	Glycolysis related metabolites	H7_VITRBODYGLOBE	Disorders of vitreous body	VII Diseases of the eye and adnexa (H7_)	MR_sentinels	86	0.0262231	0.0524782	0.617291	90.2418	0.328177	0.880499	0.0389578	0.103346	0.707149	FALSE
Glucose	Glucose	Glycolysis related metabolites	Q17_CONGEN_MALFO_RETI	Congenital retinoschisis	XVII Congenital malformations, deformations and chromosomal abnormalities (Q17)	MR_sentinels	65	0.410914	0.822417	0.617327	56.6604	0.730981	0.880499	1.77362	1.53172	0.251265	FALSE
Albumin	Albumin	Fluid balance	D3_DEF_IGG	Selective deficiency of immunoglobulin G [IgG] subclasses	III Diseases of the blood and blood-forming organs and certain disorders involving the immune mechanism (D3_)	MR_specificNMR_specificPhenome	43	0.486115	0.972554	0.617193	42.6306	0.443858	0.880499	2.7905	2.04677	0.180206	FALSE
Glucose	Glucose	Glycolysis related metabolites	Q17_VACTREL	Vertebral, anorectal, cardiavascular, thracheoesophagial, renal and limb anomaly	XVII Congenital malformations, deformations and chromosomal abnormalities (Q17)	MR_specificNMR_specificPhenome	18	-0.16923	0.338776	0.617403	27.4059	0.0523769	0.880514	-0.205303	0.838243	0.809631	FALSE
Acetone	Acetone	Ketone bodies	L12_DERM_NUMMULAR	Nummular dermatitis	XII Diseases of the skin and subcutaneous tissue (L12_)	MR_sentinels	22	-0.140032	0.280315	0.617391	24.0566	0.290325	0.880514	-0.546373	0.508525	0.295424	FALSE
Phe	Phenylalanine	Amino acids	H8_MIDDLEMASTOID	Diseases of middle ear and mastoid	VIII Diseases of the ear and mastoid process (H8_)	MR_sentinels	17	-0.0437066	0.0874854	0.617365	32.3022	0.00913171	0.880514	-0.103215	0.137545	0.464617	FALSE
LDL_C	LDL Cholesterol	Cholesterol	N14_ENDOMETRIOSIS_UTERUS	Adenomyosis (Endometriosis of uterus)	XIV Diseases of the genitourinary system (N14_)	MR_sentinels	46	0.0403565	0.080788	0.617402	44.6215	0.487879	0.880514	0.0780763	0.106889	0.46899	FALSE
Lactate	Lactate	Glycolysis related metabolites	I9_ANEURYSM	Cerebral aneurysm, nonruptured	IX Diseases of the circulatory system (I9_)	MR_sentinels	39	0.100359	0.200905	0.617403	37.1014	0.510843	0.880514	0.342068	0.507742	0.504686	FALSE
Gln	Glutamine	Amino acids	H7_AMD	Age-related macular degeneration (whether dry or wet)	VII Diseases of the eye and adnexa (H7_)	MR_specificNMR	55	-0.0752303	0.15061	0.617423	77.6711	0.0191026	0.880524	-0.357592	0.410612	0.38775	FALSE
Leu	Leucine	Amino acids	M13_SPONDYLOPATHYNAS	Other specified/unspecified spondylopathies	XIII Diseases of the musculoskeletal system and connective tissue (M13_)	MR_specificNMR	12	-0.293589	0.587923	0.617521	8.02228	0.711306	0.880524	-0.114216	0.716321	0.876491	FALSE
Albumin	Albumin	Fluid balance	DM_NEOVASCULAR_GLAUCOMA	Neovascular glaucoma	Diabetes endpoints	MR_leadvarsCS	149	0.0751589	0.150506	0.617516	144.497	0.566084	0.880524	0.151504	0.238187	0.52572	FALSE
Val	Valine	Amino acids	K11_CHOLANGI	Cholangitis (primary sclerosing, PSC)	XI Diseases of the digestive system (K11_)	MR_specificNMR_specificPhenome	27	0.170369	0.341115	0.617464	22.4349	0.664684	0.880524	0.265691	0.573991	0.647452	FALSE
Glucose	Glucose	Glycolysis related metabolites	OSTEON_DRUGS	Osteonecrosis due to drugs	XIII Diseases of the musculoskeletal system and connective tissue (M13_)	MR_sentinels	65	0.212155	0.424838	0.617512	73.5918	0.192951	0.880524	0.33433	0.798084	0.676703	FALSE
bOHbutyrate	3-Hydroxybutyrate	Ketone bodies	MACULAR_CYST	Macular cyst	VII Diseases of the eye and adnexa (H7_)	MR_sentinels	23	0.222052	0.444633	0.617493	18.4228	0.680647	0.880524	0.456902	0.886159	0.611521	FALSE
Val	Valine	Amino acids	AB1_ZOONOTIC_BACTERIAL	Certain zoonotic bacterial diseases	I Certain infectious and parasitic diseases (AB1_)	MR_specificNMR	31	0.311075	0.622886	0.617491	26.3261	0.658387	0.880524	1.45392	1.08105	0.189076	FALSE
Val	Valine	Amino acids	G6_NARCOCATA	Narcolepsy and cataplexy	VI Diseases of the nervous system (G6_)	MR_specificNMR	31	0.499262	0.999791	0.617521	23.9831	0.772789	0.880524	1.20443	1.72106	0.489619	FALSE
Glucose	Glucose	Glycolysis related metabolites	J10_CHEMGASRESP	Respiratory conditions due to inhalation of chemicals, gases, fumes and vapours	X Diseases of the respiratory system (J10_)	MR_specificNMR_specificPhenome	18	0.633366	1.26836	0.617528	10.0713	0.900596	0.880524	1.76758	3.06704	0.57242	FALSE
His	Histidine	Amino acids	CD2_BENIGN_APPENDIX	Benign neoplasm: Appendix	II Neoplasms from hospital discharges (CD2_)	MR_specificNMR	15	-0.559575	1.12066	0.61755	19.3498	0.15201	0.880534	-1.6809	2.1652	0.451451	FALSE
Ala	Alanine	Amino acids	CHARCOT	Charcot foot	Comorbidities of Diabetes	MR_leadvarsCS	165	0.118442	0.237211	0.617561	189.196	0.0865797	0.880534	0.0406697	0.448093	0.927793	FALSE
bOHbutyrate	3-Hydroxybutyrate	Ketone bodies	M13_ENTESOPATHYLOWNAS	Other/unspecified enthesopathies of lower limb, excluding foot	XIII Diseases of the musculoskeletal system and connective tissue (M13_)	MR_sentinels	23	-0.11937	0.239081	0.617578	24.4919	0.321985	0.880539	-0.167977	0.48613	0.733127	FALSE
Tyr	Tyrosine	Amino acids	O15_ABORT_UNS	Unspecified abortion	XV Pregnancy, childbirth and the puerperium (O15_)	MR_specificNMR	19	-0.0972928	0.194916	0.617673	13.7585	0.744695	0.880562	-0.102016	0.252769	0.691542	FALSE
Glucose	Glucose	Glycolysis related metabolites	I9_DISVEINLYMPH	Diseases of veins, lymphatic vessels and lymph nodes, not elsewhere classified	IX Diseases of the circulatory system (I9_)	MR_specificNMR_specificPhenome	18	-0.0615809	0.123368	0.617664	29.3052	0.0318134	0.880562	-0.0398637	0.305127	0.897684	FALSE
Citrate	Citrate	Glycolysis related metabolites	H8_TINNITUS	Tinnitus	VIII Diseases of the ear and mastoid process (H8_)	MR_sentinels	86	-0.0431581	0.08645	0.61762	120.077	0.0073563	0.880562	-0.118059	0.169864	0.48896	FALSE
Pyruvate	Pyruvate	Glycolysis related metabolites	H7_GLAUCCLOSEPRIM	Primary angle-closure glaucoma	VII Diseases of the eye and adnexa (H7_)	MR_sentinels	48	0.123824	0.248054	0.617652	74.1067	0.00705414	0.880562	0.362218	0.406318	0.37732	FALSE
Val	Valine	Amino acids	N14_ISOLPROTEINURIA	Isolated proteinuria with specified morphological lesion	XIV Diseases of the genitourinary system (N14_)	MR_sentinels	76	0.218422	0.437577	0.617666	88.8306	0.131325	0.880562	0.0282575	0.74641	0.969903	FALSE
His	Histidine	Amino acids	CD2_BENIGN_BONE_LONG_LOWER	Benign neoplasm: Long bones of lower limb	II Neoplasms from hospital discharges (CD2_)	MR_specificNMR	15	0.281073	0.562998	0.617608	17.1306	0.249284	0.880562	1.32676	1.04784	0.227665	FALSE
Tyr	Tyrosine	Amino acids	M13_VERTEBCOLLAPSE	Collapsed vertebra, not elsewhere classified	XIII Diseases of the musculoskeletal system and connective tissue (M13_)	MR_sentinels	78	-0.189546	0.379758	0.617692	78.8038	0.421569	0.880571	-0.583907	0.590945	0.326244	FALSE
Pyruvate	Pyruvate	Glycolysis related metabolites	N14_ABNORMALBLEED	Other abnormal uterine and vaginal bleeding	XIV Diseases of the genitourinary system (N14_)	MR_specificNMR_specificPhenome	22	-0.0691123	0.138481	0.617726	16.9541	0.713886	0.880582	-0.041368	0.233093	0.860921	FALSE
Creatinine	Creatinine	Fluid balance	F5_STRESSOTH	Other reaction to severe stress, and adjustment disorders	V Mental and behavioural disorders (F5_)	MR_specificNMR	179	-0.0287112	0.0575282	0.617722	199.956	0.124248	0.880582	-0.11329	0.141101	0.423107	FALSE
Acetoacetate	Acetoacetate	Ketone bodies	H8_EXT_CELLUL	Cellulitis of external ear	VIII Diseases of the ear and mastoid process (H8_)	MR_leadvarsCS	19	-0.421156	0.843921	0.617746	18.7434	0.40778	0.880586	-0.821291	1.64443	0.623873	FALSE
Creatinine	Creatinine	Fluid balance	N14_CERVICAL_DYSPLASIA_ALL	All dysplastic lesions of the cervix uteri	XIV Diseases of the genitourinary system (N14_)	MR_specificNMR	175	0.0400623	0.0802796	0.617755	229.209	0.00317638	0.880586	0.0135619	0.196939	0.945178	FALSE
Citrate	Citrate	Glycolysis related metabolites	CD2_HODGKIN_LYMPHOMA_EXALLC	Hodgkin lymphoma (controls excluding all cancers)	II Neoplasms from hospital discharges (CD2_)	MR_specificNMR	40	0.124058	0.24863	0.617804	38.6936	0.483711	0.880618	0.281098	0.339004	0.412177	FALSE
Val	Valine	Amino acids	Q17_CONGEN_MALFO_NERVOUS_SYSTEM	Congenital malformations of the nervous system	XVII Congenital malformations, deformations and chromosomal abnormalities (Q17)	MR_specificNMR	31	0.287038	0.575267	0.617804	32.8927	0.327217	0.880618	1.04167	0.9955	0.304031	FALSE
Pyruvate	Pyruvate	Glycolysis related metabolites	Q17_OTHER_CHROMOSOME_ABNORMALITI_NOT_ELSEW_CLASSIFIED	Other chromosome abnormalities, not elsewhere classified	XVII Congenital malformations, deformations and chromosomal abnormalities (Q17)	MR_specificNMR_specificPhenome	23	-0.595856	1.19451	0.6179	17.2632	0.748672	0.880635	-0.937755	2.05841	0.653373	FALSE
Lactate	Lactate	Glycolysis related metabolites	N14_VULVAL_LSIL	LSIL lesion of the vulva	XIV Diseases of the genitourinary system (N14_)	MR_specificNMR	13	-0.462451	0.926988	0.617867	3.80981	0.986629	0.880635	-0.515556	2.76831	0.855651	FALSE
Gly	Glycine	Amino acids	LUNG_TRANSPLANTATION	Lung transplantation	Interstitial lung disease endpoints	MR_specificNMR_specificPhenome	32	-0.314291	0.6306	0.618202	26.0874	0.717123	0.880635	-0.279308	0.827689	0.738124	FALSE
Acetate	Acetate	Ketone bodies	K11_HYPO_ONLY	Tooth agenesis EXCLUDE clefts and syndromes	XI Diseases of the digestive system (K11_)	MR_sentinels	16	-0.284466	0.570767	0.618207	23.5337	0.0734474	0.880635	-0.174706	1.36912	0.900277	FALSE
Lactate	Lactate	Glycolysis related metabolites	C3_GBM_EXALLC	Brain glioblastoma (controls excluding all cancers)	II Neoplasms, from cancer register (ICD-O-3)	MR_leadvarsCS	41	-0.281416	0.564497	0.618113	36.0709	0.647768	0.880635	-1.40814	1.3639	0.308229	FALSE
Leu	Leucine	Amino acids	K11_PANCOTH	Other diseases of pancreas	XI Diseases of the digestive system (K11_)	MR_specificNMR_specificPhenome	11	-0.212704	0.42651	0.617985	14.4305	0.154246	0.880635	-0.730867	0.446826	0.136334	FALSE
GlycA	Glycoprotein Acetyls	Inflammation	D3_COMPLEMENTDEF	Defects in the complement system	III Diseases of the blood and blood-forming organs and certain disorders involving the immune mechanism (D3_)	MR_sentinels	138	-0.160925	0.322798	0.61811	140.23	0.407549	0.880635	-0.624845	0.482773	0.197761	FALSE
Leu	Leucine	Amino acids	N14_ENDOMETRIOSIS_ASRM_STAGE1_2	Endometriosis ASRM stages 1,2	XIV Diseases of the genitourinary system (N14_)	MR_specificNMR	11	-0.131858	0.264567	0.61821	15.9283	0.101703	0.880635	-0.148333	0.336992	0.670197	FALSE
Ile	Isoleucine	Amino acids	H7_PARASTRAB	Paralytic strabismus	VII Diseases of the eye and adnexa (H7_)	MR_sentinels	29	-0.127896	0.256553	0.61812	20.6266	0.840566	0.880635	-0.0438793	0.507184	0.931695	FALSE
GlycA	Glycoprotein Acetyls	Inflammation	G6_EPLEPSY	Epilepsy	VI Diseases of the nervous system (G6_)	MR_specificNMR_specificPhenome	26	-0.101119	0.202737	0.617941	38.0039	0.0462206	0.880635	-0.45003	0.584012	0.448474	FALSE
GlycA	Glycoprotein Acetyls	Inflammation	AB1_RESP_TUBERCU_CONF	Respiratory tuberculosis, bacteriologically and histologically confirmed	I Certain infectious and parasitic diseases (AB1_)	MR_leadvarsCS	196	-0.085063	0.170622	0.618099	186.982	0.647222	0.880635	-0.0944483	0.261601	0.718463	FALSE
Glucose	Glucose	Glycolysis related metabolites	AB1_CHLAMYDIA_OTHER	Other sexually transmitted chlamydial diseases	I Certain infectious and parasitic diseases (AB1_)	MR_leadvarsCS	78	-0.0821842	0.164738	0.617865	66.627	0.794544	0.880635	-0.227764	0.388113	0.559043	FALSE
Albumin	Albumin	Fluid balance	L12_LYMPHADENITIS	Acute lymphadenitis	XII Diseases of the skin and subcutaneous tissue (L12_)	MR_sentinels	98	-0.0705849	0.141478	0.617841	109.14	0.188048	0.880635	-0.277352	0.217658	0.205648	FALSE
Pyruvate	Pyruvate	Glycolysis related metabolites	KRA_PSY_DEMENTIA_EXMORE	Any dementia (more control exclusions)	Psychiatric endpoints from Katri R√§ikk√∂nen	MR_sentinels	48	-0.036096	0.0723713	0.617948	64.0819	0.0493035	0.880635	-0.00834168	0.119064	0.944449	FALSE
Tyr	Tyrosine	Amino acids	M13_ARTHROSIS_OTH	Other arthrosis	XIII Diseases of the musculoskeletal system and connective tissue (M13_)	MR_leadvarsCS	93	0.0204179	0.0409671	0.618204	116.634	0.0423989	0.880635	0.0202485	0.064748	0.755203	FALSE
Ala	Alanine	Amino acids	G6_HEADACHE	Other headache syndromes	VI Diseases of the nervous system (G6_)	MR_sentinels	114	0.0242689	0.0486909	0.618183	154.493	0.00581354	0.880635	0.0377373	0.0961112	0.69533	FALSE
Creatinine	Creatinine	Fluid balance	GEST_DIABETES	Gestational diabetes (for exclusion)	Diabetes endpoints	MR_leadvarsCS	249	0.0254767	0.0511039	0.618112	318.427	0.00167451	0.880635	0.0593536	0.118129	0.615799	FALSE
Ala	Alanine	Amino acids	G6_XTRAPYROTH	Other extrapyramidal and movement disorders in other diseases	VI Diseases of the nervous system (G6_)	MR_leadvarsCS	165	0.031263	0.0627244	0.618189	190.356	0.0777693	0.880635	0.0298965	0.119038	0.802013	FALSE
Albumin	Albumin	Fluid balance	I9_DISVEINLYMPH	Diseases of veins, lymphatic vessels and lymph nodes, not elsewhere classified	IX Diseases of the circulatory system (I9_)	MR_specificNMR_specificPhenome	42	0.0368329	0.0738364	0.617889	54.2966	0.0798451	0.880635	0.177927	0.15588	0.260476	FALSE
His	Histidine	Amino acids	E4_THYROID	Disorders of the thyroid gland	IV Endocrine, nutritional and metabolic diseases (E4_)	MR_specificNMR_specificPhenome	14	0.0368451	0.0739276	0.618206	9.81791	0.708753	0.880635	0.010495	0.144047	0.943119	FALSE
Gly	Glycine	Amino acids	K11_OTHDISDIG	Other diseases of the digestive system	XI Diseases of the digestive system (K11_)	MR_specificNMR	42	0.0397918	0.0798374	0.618194	48.8301	0.187359	0.880635	0.0456802	0.110194	0.680691	FALSE
ApoB	Apolipoprotein B	Apolipoproteins	D3_ANAEMIA_IRONDEF_BLOODLOSS	Iron deficiency anaemia secondary to blood loss (chronic)	III Diseases of the blood and blood-forming organs and certain disorders involving the immune mechanism (D3_)	MR_leadvarsCS	67	0.0403995	0.0810128	0.618005	97.3838	0.00723244	0.880635	0.0509756	0.115495	0.660412	FALSE
Tyr	Tyrosine	Amino acids	F5_BIPO	Bipolar affective disorders	V Mental and behavioural disorders (F5_)	MR_specificNMR_specificPhenome	19	0.0482481	0.0967442	0.617978	15.7151	0.612421	0.880635	0.0675061	0.123547	0.591892	FALSE
Lactate	Lactate	Glycolysis related metabolites	K11_ABRASION	Abrasion of teeth	XI Diseases of the digestive system (K11_)	MR_leadvarsCS	39	0.0571056	0.11449	0.617932	31.6021	0.758652	0.880635	0.176029	0.278123	0.53068	FALSE
Leu	Leucine	Amino acids	G6_MIGRAINE_WITH_AURA_TRIPTAN	Migraine with aura and triptan purchases	VI Diseases of the nervous system (G6_)	MR_leadvarsCS	56	0.0672634	0.134892	0.618029	79.7728	0.0161677	0.880635	0.263686	0.215817	0.227087	FALSE
Gln	Glutamine	Amino acids	H7_OPTATROPHY	Optic atrophy	VII Diseases of the eye and adnexa (H7_)	MR_sentinels	125	0.0948589	0.19032	0.618189	133.351	0.26711	0.880635	0.323416	0.267546	0.229051	FALSE
Acetoacetate	Acetoacetate	Ketone bodies	J10_LARYNGITIS	Acute laryngitis and tracheitis	X Diseases of the respiratory system (J10_)	MR_sentinels	14	0.122508	0.245616	0.617936	7.98936	0.844293	0.880635	0.560506	0.49123	0.276119	FALSE
His	Histidine	Amino acids	K11_CHOLANGI_STRICT	Cholangitis (primary sclerosing, PSC), with reimbursement 202	Gastrointestinal endpoints	MR_sentinels	46	0.178482	0.357859	0.617955	45.155	0.465475	0.880635	0.888133	0.616281	0.156631	FALSE
Leu	Leucine	Amino acids	E4_GOITREDIFF	Nontoxic diffuse goitre	IV Endocrine, nutritional and metabolic diseases (E4_)	MR_specificNMR	12	0.266524	0.534586	0.618089	8.03422	0.710235	0.880635	0.0670903	0.653396	0.920247	FALSE
GlycA	Glycoprotein Acetyls	Inflammation	L12_FOLLICULITDECALV	Folliculitis decalvans	XII Diseases of the skin and subcutaneous tissue (L12_)	MR_specificNMR_specificPhenome	26	1.20684	2.42081	0.618113	25.1145	0.455974	0.880635	5.53527	6.97358	0.43512	FALSE
Pyruvate	Pyruvate	Glycolysis related metabolites	E4_PLASMAPROT	Disorders of plasma-protein metabolism, not elsewhere classified	IV Endocrine, nutritional and metabolic diseases (E4_)	MR_specificNMR	31	-0.326797	0.655872	0.618298	23.2625	0.804317	0.880652	-0.226052	0.99846	0.822478	FALSE
Gln	Glutamine	Amino acids	F5_SPEECH	Specific development disorders of speech and language	V Mental and behavioural disorders (F5_)	MR_sentinels	125	0.0478039	0.0959414	0.6183	129.636	0.34649	0.880652	0.0623065	0.135468	0.646375	FALSE
GlycA	Glycoprotein Acetyls	Inflammation	H7_CONVERGINSUFF	Convergence insufficiency and excess	VII Diseases of the eye and adnexa (H7_)	MR_leadvarsCS	196	0.106082	0.212892	0.618279	205.607	0.287295	0.880652	0.12066	0.328705	0.713963	FALSE
Ala	Alanine	Amino acids	M13_SHOULDERNAS	Other shoulder lesions	XIII Diseases of the musculoskeletal system and connective tissue (M13_)	MR_specificNMR_specificPhenome	35	0.115487	0.23174	0.618237	32.5985	0.536297	0.880652	0.187504	0.497339	0.708576	FALSE
Pyruvate	Pyruvate	Glycolysis related metabolites	E4_LACTONAS	Lactose intolerance, other/unspecified	IV Endocrine, nutritional and metabolic diseases (E4_)	MR_sentinels	48	0.121775	0.24438	0.618271	45.6223	0.529698	0.880652	0.0563209	0.398419	0.888202	FALSE
Leu	Leucine	Amino acids	L12_CORNSANDCALLOS	Corns and callosities	XII Diseases of the skin and subcutaneous tissue (L12_)	MR_specificNMR	12	0.173239	0.347643	0.618255	5.16565	0.922879	0.880652	0.41561	0.424096	0.350205	FALSE
Gln	Glutamine	Amino acids	N14_MENSIRREG	Irregular menses	XIV Diseases of the genitourinary system (N14_)	MR_specificNMR_specificPhenome	50	-0.0463343	0.0930042	0.618346	36.9208	0.897781	0.880677	-0.158538	0.243076	0.517372	FALSE
LDL_C	LDL Cholesterol	Cholesterol	H7_LIDLACRIMALORBIT	Disorders of eyelid, lacrimal system and orbit	VII Diseases of the eye and adnexa (H7_)	MR_sentinels	50	-0.0181872	0.0365049	0.618334	76.9776	0.00652822	0.880677	-0.0212889	0.0488044	0.664641	FALSE
Acetoacetate	Acetoacetate	Ketone bodies	H7_GLAUCNAS	Other and unspecified glaucoma	VII Diseases of the eye and adnexa (H7_)	MR_leadvarsCS	19	0.197207	0.395855	0.618357	23.7159	0.164559	0.880677	0.757826	0.756447	0.330476	FALSE
Tyr	Tyrosine	Amino acids	CD2_UVEAMELANOMA_EXALLC	Melanoma of uvea (controls excluding all cancers)	II Neoplasms from hospital discharges (CD2_)	MR_specificNMR	23	-0.251465	0.504821	0.618395	25.445	0.27627	0.880712	-0.535677	0.644589	0.415302	FALSE
LDL_C	LDL Cholesterol	Cholesterol	H7_DISORDERLENSNAS	Other specified and unspecified disorders of lens	VII Diseases of the eye and adnexa (H7_)	MR_sentinels	50	-0.173558	0.348453	0.618427	50.6195	0.409414	0.880728	-0.572915	0.454895	0.213959	FALSE
Creatinine	Creatinine	Fluid balance	G6_ALCODEGEN	Degeneration of the brain due to alcohol	VI Diseases of the nervous system (G6_)	MR_specificNMR	179	-0.132032	0.265129	0.618491	188.676	0.277574	0.880728	-0.146167	0.652709	0.823062	FALSE
Acetoacetate	Acetoacetate	Ketone bodies	D3_SARCOIDOSIS	Sarcoidosis	III Diseases of the blood and blood-forming organs and certain disorders involving the immune mechanism (D3_)	MR_leadvarsCS	19	-0.127845	0.256684	0.618439	22.1538	0.225228	0.880728	-0.152557	0.50153	0.76468	FALSE
Tyr	Tyrosine	Amino acids	ST19_FRACT_LUMBAR_SPINE_PELVIS	Fracture of lumbar spine and pelvis	XIX Injury, poisoning and certain other consequences of external causes (ST19_)	MR_specificNMR_specificPhenome	19	-0.0462682	0.0929187	0.618524	8.3012	0.973807	0.880728	-0.104227	0.11871	0.392185	FALSE
GlycA	Glycoprotein Acetyls	Inflammation	H7_VISUDISTURBSUB	Subjective visual disturbances	VII Diseases of the eye and adnexa (H7_)	MR_sentinels	138	0.0247115	0.049625	0.618509	142.56	0.355102	0.880728	0.0833457	0.0743644	0.264359	FALSE
Albumin	Albumin	Fluid balance	AB1_PEDICULOSIS_ACARIASIS_OTHERINFEST	Pediculosis, acariasis and other infestations	I Certain infectious and parasitic diseases (AB1_)	MR_sentinels	98	0.0702046	0.140987	0.618518	90.3446	0.670413	0.880728	0.374581	0.217685	0.0885185	FALSE
Lactate	Lactate	Glycolysis related metabolites	O15_PREECLAMPS	Pre-eclampsia	XV Pregnancy, childbirth and the puerperium (O15_)	MR_leadvarsCS	42	0.0789377	0.158511	0.618488	67.9982	0.00506281	0.880728	0.50798	0.385524	0.195123	FALSE
Lactate	Lactate	Glycolysis related metabolites	C3_BREAST_ERPLUS_EXALLC	Malignant neoplasm of breast, HER-positive (controls excluding all cancers)	II Neoplasms, from cancer register (ICD-O-3)	MR_specificNMR	13	0.135362	0.271803	0.618474	8.31925	0.759711	0.880728	0.700687	0.811548	0.406352	FALSE
Glucose	Glucose	Glycolysis related metabolites	E4_MINERAL_MET	Disorders of mineral metabolism	IV Endocrine, nutritional and metabolic diseases (E4_)	MR_specificNMR	32	0.145524	0.292203	0.618467	20.7527	0.918282	0.880728	1.10996	0.838323	0.195495	FALSE
Gln	Glutamine	Amino acids	O15_LABOUR_ABNORM_FORCES	Abnormalities of forces of labour	XV Pregnancy, childbirth and the puerperium (O15_)	MR_sentinels	116	-0.0347527	0.0698047	0.618586	119.105	0.37777	0.880781	-0.112621	0.0976934	0.251406	FALSE
bOHbutyrate	3-Hydroxybutyrate	Ketone bodies	CD2_BENIGN_EAR_RESP	Benign neoplasm of middle ear and respiratory system	II Neoplasms from hospital discharges (CD2_)	MR_leadvarsCS	32	0.101009	0.202889	0.618588	21.3973	0.901034	0.880781	0.0907073	0.431321	0.834855	FALSE
His	Histidine	Amino acids	L12_PIGMENTNAS	Other and unspecified disorders of pigmentation	XII Diseases of the skin and subcutaneous tissue (L12_)	MR_specificNMR_specificPhenome	14	-0.701873	1.41018	0.618681	19.7691	0.101118	0.880786	-2.05132	2.79684	0.477375	FALSE
Val	Valine	Amino acids	AB1_EBV	Infectious mononucleosis	I Certain infectious and parasitic diseases (AB1_)	MR_specificNMR_specificPhenome	27	-0.132011	0.265182	0.618615	18.5724	0.853968	0.880786	-0.355592	0.444337	0.431091	FALSE
Ala	Alanine	Amino acids	CHRONHEP_NAS	Chronic hepatitis NAS	Gastrointestinal endpoints	MR_leadvarsCS	165	-0.1312	0.263576	0.618646	178.025	0.214782	0.880786	-0.0624328	0.499107	0.900607	FALSE
GlycA	Glycoprotein Acetyls	Inflammation	N14_OVARTORS	Torsion of ovary, ovarian pedicle and fallopian tube	XIV Diseases of the genitourinary system (N14_)	MR_leadvarsCS	168	-0.0785074	0.157729	0.61867	138.349	0.948506	0.880786	-0.071621	0.238932	0.764739	FALSE
Albumin	Albumin	Fluid balance	G6_SCIALE	Lesion of sciatic nerve	VI Diseases of the nervous system (G6_)	MR_leadvarsCS	149	-0.076802	0.154297	0.618658	180.349	0.0362024	0.880786	-0.119469	0.24601	0.627955	FALSE
ApoB	Apolipoprotein B	Apolipoproteins	M13_SHOULDER	Shoulder lesions	XIII Diseases of the musculoskeletal system and connective tissue (M13_)	MR_leadvarsCS	67	-0.0158355	0.0318124	0.618639	93.508	0.0145946	0.880786	-0.0422012	0.0451836	0.353764	FALSE
Gly	Glycine	Amino acids	C3_THYROID_GLAND_EXALLC	Malignant neoplasm of thyroid gland (controls excluding all cancers)	II Neoplasms, from cancer register (ICD-O-3)	MR_leadvarsCS	123	0.0609799	0.122519	0.618683	154.886	0.0236812	0.880786	0.103658	0.187611	0.581613	FALSE
Albumin	Albumin	Fluid balance	ANOSMIA	Anosmia	Comorbidities of Neurological endpoints	MR_leadvarsCS	128	-0.0975296	0.195989	0.618747	89.3242	0.99542	0.880813	-0.00899021	0.304036	0.976457	FALSE
Gly	Glycine	Amino acids	CD2_BENIGN_LIPO_NOS	Benign lipomatous neoplasm of other sites/unspecified	II Neoplasms from hospital discharges (CD2_)	MR_specificNMR_specificPhenome	32	-0.0955224	0.191966	0.618766	39.2895	0.14586	0.880813	-0.302627	0.250814	0.237022	FALSE
Acetate	Acetate	Ketone bodies	N14_OVARYCYST	Ovarian cyst	XIV Diseases of the genitourinary system (N14_)	MR_sentinels	15	-0.0720242	0.144741	0.618761	21.3292	0.0934893	0.880813	-0.102173	0.355137	0.778111	FALSE
Gly	Glycine	Amino acids	N14_MENSIRREG	Irregular menses	XIV Diseases of the genitourinary system (N14_)	MR_sentinels	99	0.00963295	0.0193563	0.61872	113.692	0.132832	0.880813	0.0200095	0.0214668	0.353593	FALSE
ApoB	Apolipoprotein B	Apolipoproteins	RHEUMA_NOS	Other/unspecified rheumatoid arthritis	Rheuma endpoints	MR_leadvarsCS	67	0.0495595	0.099602	0.618784	113.659	0.000243259	0.880813	0.191104	0.139921	0.176708	FALSE
Albumin	Albumin	Fluid balance	Q17_CONGEN_HYDROCEPHALUS	Congenital hydrocephalus	Neurological endpoints	MR_sentinels	98	0.273828	0.550342	0.618794	94.4191	0.555263	0.880813	1.49039	0.852681	0.0836808	FALSE
ApoB	Apolipoprotein B	Apolipoproteins	Q17_CONGEN_MALFO_GREAT_VEINS	Congenital malformations of great veins	XVII Congenital malformations, deformations and chromosomal abnormalities (Q17)	MR_sentinels	50	0.29761	0.59812	0.618783	44.5741	0.652979	0.880813	1.60152	0.841851	0.0631306	FALSE
bOHbutyrate	3-Hydroxybutyrate	Ketone bodies	H7_CHORHAEMORRHAGE	Choroidal haemorrhage and rupture	VII Diseases of the eye and adnexa (H7_)	MR_leadvarsCS	32	-0.52928	1.06386	0.618829	24.4098	0.793471	0.880825	-0.993257	2.26471	0.664108	FALSE
Albumin	Albumin	Fluid balance	H7_BULLKERATOPATHY	Bullous keratopathy	VII Diseases of the eye and adnexa (H7_)	MR_specificNMR_specificPhenome	43	-0.453282	0.911093	0.618827	31.025	0.893754	0.880825	-1.38385	1.921	0.475379	FALSE
Glucose	Glucose	Glycolysis related metabolites	CD2_BENIGN_MELANOCYTIC_NOS	Melanocytic naevi, other sites/unspecified	II Neoplasms from hospital discharges (CD2_)	MR_specificNMR	32	0.1468	0.29508	0.618841	13.8404	0.996638	0.880825	0.915545	0.856329	0.293529	FALSE
Tyr	Tyrosine	Amino acids	K11_OTHDISDIG	Other diseases of the digestive system	XI Diseases of the digestive system (K11_)	MR_specificNMR	23	0.0398646	0.0801368	0.618867	26.8467	0.217107	0.88083	0.0234181	0.103593	0.823342	FALSE
Creatinine	Creatinine	Fluid balance	L12_ALOPECAREATA	Alopecia areata	XII Diseases of the skin and subcutaneous tissue (L12_)	MR_specificNMR	179	0.115933	0.233055	0.618872	177.458	0.497377	0.88083	0.757849	0.570501	0.185759	FALSE
GlycA	Glycoprotein Acetyls	Inflammation	H7_VISUDISTURBSUB	Subjective visual disturbances	VII Diseases of the eye and adnexa (H7_)	MR_leadvarsCS	196	0.0226005	0.0454355	0.618893	182.915	0.722782	0.880841	0.0650478	0.0696826	0.351729	FALSE
Val	Valine	Amino acids	CD2_BENIGN_OTHER_NOS	Benign neoplasm of other and unspecified sites	II Neoplasms from hospital discharges (CD2_)	MR_specificNMR	31	-0.22931	0.461036	0.618922	24.0984	0.767552	0.880846	-0.41913	0.796962	0.60295	FALSE
Ala	Alanine	Amino acids	K11_LICHEN_PLANUS_WIDE	Lichen ruber planus, wide definition including periferal and oral lichen planus	XI Diseases of the digestive system (K11_)	MR_leadvarsCS	164	0.03251	0.0653642	0.61893	192.438	0.0572966	0.880846	0.0220842	0.124057	0.858932	FALSE
Leu	Leucine	Amino acids	CD2_BENIGN_MELANOCYTIC_TRUNK	Melanocytic naevi of trunk	II Neoplasms from hospital discharges (CD2_)	MR_leadvarsCS	56	0.065519	0.131743	0.618961	44.4234	0.845368	0.880846	0.186071	0.210995	0.381754	FALSE
Glucose	Glucose	Glycolysis related metabolites	K11_MIH	Molar incisor enamel hypoplasia	XI Diseases of the digestive system (K11_)	MR_specificNMR_specificPhenome	18	0.362223	0.728321	0.61895	11.4998	0.829433	0.880846	1.84239	1.74939	0.307914	FALSE
Gly	Glycine	Amino acids	Q17_OSTEOCHONDROD_W_DEFECTS_GROWTH_TUBULAR_BONES_SPINE	Osteochondrodysplasia with defects of growth of tubular bones and spine	XVII Congenital malformations, deformations and chromosomal abnormalities (Q17)	MR_specificNMR_specificPhenome	32	0.562005	1.13	0.618944	27.6102	0.641211	0.880846	0.906468	1.48411	0.545944	FALSE
Val	Valine	Amino acids	J10_INORGPNEUMOC	Pneumoconiosis due to other inorganic dusts	X Diseases of the respiratory system (J10_)	MR_sentinels	76	-0.334753	0.673151	0.618983	67.1707	0.728409	0.880857	-0.848602	1.14102	0.459401	FALSE
Albumin	Albumin	Fluid balance	E4_THYROIDITCHRON	Chronic thyroiditis	IV Endocrine, nutritional and metabolic diseases (E4_)	MR_leadvarsCS	149	-0.249144	0.501036	0.619008	159.997	0.236437	0.880859	-0.19683	0.792351	0.804162	FALSE
Ala	Alanine	Amino acids	N14_HYDROCELE	Hydrocele	XIV Diseases of the genitourinary system (N14_)	MR_specificNMR	37	-0.0864623	0.17388	0.61901	21.5697	0.972622	0.880859	-0.323301	0.369739	0.38786	FALSE
Pyruvate	Pyruvate	Glycolysis related metabolites	H7_IRIDOCHRONIC	Chronic iridocyclitis	VII Diseases of the eye and adnexa (H7_)	MR_specificNMR_specificPhenome	23	-0.186701	0.375589	0.619127	28.3519	0.164309	0.880861	-0.325702	0.660121	0.626852	FALSE
Lactate	Lactate	Glycolysis related metabolites	ALCO_PRESCRIPTION	Use of disulfiram, acamprosate or naltrexone	Alcohol related diseases	MR_leadvarsCS	42	-0.0980677	0.197274	0.619108	36.2616	0.680989	0.880861	-0.675264	0.481181	0.168229	FALSE
LDL_C	LDL Cholesterol	Cholesterol	H7_KERATITISINOTH	Keratitis and keratoconjunctivitis in other diseases classified elsewhere	VII Diseases of the eye and adnexa (H7_)	MR_leadvarsCS	64	-0.0707809	0.14239	0.619123	60.2122	0.57631	0.880861	-0.129839	0.189567	0.495943	FALSE
Lactate	Lactate	Glycolysis related metabolites	E4_HYTHY_AI_STRICT	Hypothyroidism, strict autoimmune	IV Endocrine, nutritional and metabolic diseases (E4_)	MR_sentinels	37	-0.0430601	0.0866287	0.619143	77.366	7.4969e-05	0.880861	-0.104808	0.228373	0.649122	FALSE
Albumin	Albumin	Fluid balance	AB1_OTHER_VIRAL	Other viral diseases	I Certain infectious and parasitic diseases (AB1_)	MR_leadvarsCS	149	0.0255531	0.0513996	0.619086	157.076	0.289219	0.880861	0.0202913	0.0814007	0.803495	FALSE
Phe	Phenylalanine	Amino acids	H7_CONJUNCTIVITISACUNONATOPIC	Conjunctivitis (acute, non atopic)	VII Diseases of the eye and adnexa (H7_)	MR_sentinels	17	0.0486411	0.0978518	0.619126	13.2556	0.653982	0.880861	0.298857	0.150524	0.0656896	FALSE
Pyruvate	Pyruvate	Glycolysis related metabolites	M13_REACTARTH	Reactive arthropathies	XIII Diseases of the musculoskeletal system and connective tissue (M13_)	MR_leadvarsCS	62	0.0694581	0.139694	0.619036	82.2932	0.0359937	0.880861	0.0336533	0.22443	0.881307	FALSE
Creatinine	Creatinine	Fluid balance	N14_VULVAL_DYSPLASIA_ALL	All dysplastic lesions of the vulva	XIV Diseases of the genitourinary system (N14_)	MR_leadvarsCS	251	0.0758948	0.152672	0.619111	259.062	0.333518	0.880861	0.174116	0.352545	0.621824	FALSE
Creatinine	Creatinine	Fluid balance	CHIRBIL_PRIM	Primary biliary cholangitis (PBC)	Gastrointestinal endpoints	MR_sentinels	178	0.126229	0.253942	0.619134	205.475	0.0702239	0.880861	0.647678	0.594729	0.277629	FALSE
Albumin	Albumin	Fluid balance	D3_ACQHAEMOLYTICANAEMIANAS	Other and unspecified acquired haemolytic anaemias	III Diseases of the blood and blood-forming organs and certain disorders involving the immune mechanism (D3_)	MR_specificNMR	56	0.350615	0.705313	0.619114	49.6729	0.677658	0.880861	0.871561	1.4999	0.563605	FALSE
Citrate	Citrate	Glycolysis related metabolites	AB1_OTHER_SEPSIS	Other septicaemia	I Certain infectious and parasitic diseases (AB1_)	MR_specificNMR_specificPhenome	33	0.0333253	0.0670526	0.619187	34.9522	0.329577	0.880887	0.0990379	0.0935441	0.297903	FALSE
Gly	Glycine	Amino acids	L12_PYOGENGRANUL	Pyogenic granuloma	XII Diseases of the skin and subcutaneous tissue (L12_)	MR_sentinels	99	0.0545489	0.109755	0.619186	94.7481	0.574217	0.880887	0.0742945	0.121874	0.543553	FALSE
Tyr	Tyrosine	Amino acids	K11_PARODON_OPER_DENTAL_OPER	Parodontitis or/and operation codes	XI Diseases of the digestive system (K11_)	MR_specificNMR_specificPhenome	18	-0.0275991	0.0555421	0.619256	24.0904	0.116998	0.880912	-0.0245567	0.0736116	0.743015	FALSE
Tyr	Tyrosine	Amino acids	K11_OTHFUNC	Other functional intestinal disorders	XI Diseases of the digestive system (K11_)	MR_sentinels	78	-0.0225363	0.0453568	0.619283	91.9417	0.117639	0.880912	-0.0251854	0.0704985	0.721896	FALSE
Albumin	Albumin	Fluid balance	N14_MALEGEN	Diseases of male genital organs	XIV Diseases of the genitourinary system (N14_)	MR_leadvarsCS	146	-0.0159079	0.0320138	0.619254	184.843	0.0141675	0.880912	-0.013029	0.0507042	0.797576	FALSE
Gly	Glycine	Amino acids	G6_AD_WIDE	Alzheimer‚Äôs disease, wide definition	VI Diseases of the nervous system (G6_)	MR_specificNMR	42	0.0393368	0.0791682	0.619276	52.996	0.099226	0.880912	0.150175	0.10603	0.164417	FALSE
Ala	Alanine	Amino acids	O15_MATERN_CARE_OTHER	Maternal care for other known or suspected fetal problems	XV Pregnancy, childbirth and the puerperium (O15_)	MR_specificNMR	42	0.0606026	0.121947	0.619218	22.9328	0.98988	0.880912	0.135076	0.262288	0.609393	FALSE
Albumin	Albumin	Fluid balance	CD2_BENIGN_LIVE_BILE	Benign neoplasm: Liver/bile ducts	II Neoplasms from hospital discharges (CD2_)	MR_leadvarsCS	148	0.106711	0.214769	0.619283	164.955	0.14782	0.880912	0.401421	0.338446	0.237522	FALSE
His	Histidine	Amino acids	CD2_BENIGN_MEDIASTINUM	Benign neoplasm: Mediastinum	II Neoplasms from hospital discharges (CD2_)	MR_leadvarsCS	66	-0.384244	0.773378	0.619303	51.5102	0.888198	0.880916	-1.24556	1.37008	0.366699	FALSE
GlycA	Glycoprotein Acetyls	Inflammation	N14_FEMALEGENNONINF	Noninflammatory disorders of female genital tract	XIV Diseases of the genitourinary system (N14_)	MR_specificNMR	40	0.0335532	0.0675352	0.619312	46.1686	0.200124	0.880916	0.203129	0.227159	0.376835	FALSE
His	Histidine	Amino acids	N14_ENDOMETRIOSIS_ASRM_STAGE3_4	Endometriosis ASRM stages 3,4	XIV Diseases of the genitourinary system (N14_)	MR_sentinels	45	-0.0540871	0.108883	0.619368	61.4614	0.0418968	0.880977	-0.171962	0.186582	0.361858	FALSE
Pyruvate	Pyruvate	Glycolysis related metabolites	G6_BELLPA	Bell's palsy	VI Diseases of the nervous system (G6_)	MR_leadvarsCS	62	-0.0604461	0.121702	0.619419	79.4068	0.0567869	0.881011	-0.224068	0.193471	0.251394	FALSE
Ala	Alanine	Amino acids	L12_INFECT_SKIN_OTHER	Other local infections of skin and subcutaneous tissue	XII Diseases of the skin and subcutaneous tissue (L12_)	MR_sentinels	115	-0.0469522	0.0945318	0.619414	105.93	0.692578	0.881011	-0.27423	0.185216	0.141499	FALSE
Gln	Glutamine	Amino acids	H7_CATARACTOTHER	Other cataract	VII Diseases of the eye and adnexa (H7_)	MR_specificNMR_specificPhenome	50	0.0520543	0.10481	0.619434	59.7166	0.140374	0.881015	0.249637	0.276822	0.371668	FALSE
Acetone	Acetone	Ketone bodies	O15_DELIV_FORCEP_VAC	Single delivery by forceps and vacuum extractor	XV Pregnancy, childbirth and the puerperium (O15_)	MR_leadvarsCS	21	0.0737598	0.148527	0.619465	22.6222	0.307722	0.881039	0.383523	0.250813	0.142714	FALSE
Lactate	Lactate	Glycolysis related metabolites	M13_DISCITIS	Discitis, unspecified	XIII Diseases of the musculoskeletal system and connective tissue (M13_)	MR_specificNMR	13	-0.653891	1.31763	0.619708	12.9318	0.374015	0.881055	-5.8629	3.79395	0.150534	FALSE
Ile	Isoleucine	Amino acids	D3_ACQHAEMOLYTICANAEMIANAS	Other and unspecified acquired haemolytic anaemias	III Diseases of the blood and blood-forming organs and certain disorders involving the immune mechanism (D3_)	MR_specificNMR_specificPhenome	11	-0.618864	1.24653	0.619563	14.1081	0.168117	0.881055	-0.204396	2.01082	0.921265	FALSE
Phe	Phenylalanine	Amino acids	G6_HERATAXIA	Hereditary ataxia	VI Diseases of the nervous system (G6_)	MR_leadvarsCS	20	-0.290522	0.585096	0.619515	27.7577	0.088204	0.881055	-0.522603	0.879847	0.559924	FALSE
Val	Valine	Amino acids	CD2_BENIGN_THYROID	Benign neoplasm of thyroid gland	II Neoplasms from hospital discharges (CD2_)	MR_specificNMR	31	-0.236583	0.476681	0.619674	32.7271	0.334509	0.881055	-0.445128	0.837929	0.59931	FALSE
Pyruvate	Pyruvate	Glycolysis related metabolites	M13_SACROCOGG	Sacrococcygeal disorders, not elsewhere classified	XIII Diseases of the musculoskeletal system and connective tissue (M13_)	MR_sentinels	48	-0.112232	0.226102	0.619626	46.7686	0.482073	0.881055	-0.0290597	0.371687	0.938021	FALSE
bOHbutyrate	3-Hydroxybutyrate	Ketone bodies	G6_MYONEU	Diseases of the myoneural junction and muscle	VI Diseases of the nervous system (G6_)	MR_leadvarsCS	32	-0.0892238	0.17972	0.619569	36.8803	0.215424	0.881055	-0.534279	0.377071	0.166809	FALSE
Creatinine	Creatinine	Fluid balance	L12_DERMATITISECZEMA	Dermatitis and eczema	XII Diseases of the skin and subcutaneous tissue (L12_)	MR_specificNMR	179	-0.0178794	0.0360273	0.619701	251.871	0.000223987	0.881055	-0.0359258	0.0884733	0.685187	FALSE
Creatinine	Creatinine	Fluid balance	E4_HYPERPARA	Hyperparathyroidism	IV Endocrine, nutritional and metabolic diseases (E4_)	MR_leadvarsCS	253	0.0338998	0.068274	0.619523	241.652	0.669158	0.881055	0.263115	0.15697	0.0949428	FALSE
Leu	Leucine	Amino acids	K11_CHOLECYSTECTOMY	Cholecystectomy	XI Diseases of the digestive system (K11_)	MR_specificNMR	12	0.0611936	0.12331	0.619713	17.1706	0.102929	0.881055	0.126476	0.153941	0.430464	FALSE
Leu	Leucine	Amino acids	L12_ATOPIC	Atopic dermatitis	XII Diseases of the skin and subcutaneous tissue (L12_)	MR_specificNMR_specificPhenome	11	0.0617741	0.124485	0.619728	12.7498	0.238	0.881055	0.0755735	0.158223	0.644294	FALSE
Phe	Phenylalanine	Amino acids	L12_SEBORRKERAT	Seborrhoeic keratosis	XII Diseases of the skin and subcutaneous tissue (L12_)	MR_sentinels	17	0.0716599	0.144411	0.619739	24.1234	0.0868445	0.881055	0.371036	0.205664	0.0913327	FALSE
Gly	Glycine	Amino acids	D3_COAGDEFNAS	Other and unspecified coagulation defects	III Diseases of the blood and blood-forming organs and certain disorders involving the immune mechanism (D3_)	MR_leadvarsCS	124	0.0722224	0.145534	0.619711	150.022	0.04921	0.881055	0.168143	0.222703	0.451698	FALSE
Gln	Glutamine	Amino acids	CD2_BENIGN_VAGINA	Benign neoplasm: Vulva	II Neoplasms from hospital discharges (CD2_)	MR_sentinels	125	0.0927803	0.186933	0.619662	154.773	0.0318708	0.881055	0.175671	0.263588	0.506364	FALSE
Acetone	Acetone	Ketone bodies	AB1_HERPES_SIMPLEX	Herpesviral [herpes simplex] infections	I Certain infectious and parasitic diseases (AB1_)	MR_leadvarsCS	29	0.0938903	0.189174	0.61967	17.7033	0.933377	0.881055	0.007406	0.337431	0.982651	FALSE
Leu	Leucine	Amino acids	N14_PHIMOSIS	Redundant prepuce, phimosis and paraphimosis	XIV Diseases of the genitourinary system (N14_)	MR_specificNMR	11	0.094707	0.19081	0.619654	4.75074	0.907195	0.881055	0.104468	0.231714	0.662764	FALSE
His	Histidine	Amino acids	N14_ABNORMALBLEED	Other abnormal uterine and vaginal bleeding	XIV Diseases of the genitourinary system (N14_)	MR_specificNMR_specificPhenome	13	0.105475	0.212556	0.619738	18.4151	0.103657	0.881055	0.595109	0.402153	0.166985	FALSE
Acetone	Acetone	Ketone bodies	CD2_BENIGN_LIPO_SKIN_TRUNK	Benign lipomatous neoplasm of skin and subcutaneous tissue of trunk	II Neoplasms from hospital discharges (CD2_)	MR_sentinels	22	0.111444	0.224565	0.619706	26.0941	0.202884	0.881055	0.0240111	0.415529	0.954494	FALSE
Albumin	Albumin	Fluid balance	CD2_BENIGN_LIVE_BILE	Benign neoplasm: Liver/bile ducts	II Neoplasms from hospital discharges (CD2_)	MR_sentinels	98	0.119273	0.240332	0.619692	106.853	0.231998	0.881055	0.432124	0.370136	0.245911	FALSE
Leu	Leucine	Amino acids	C3_MELANOMA_EXALLC	Malignant melanoma (controls excluding all cancers)	II Neoplasms, from cancer register (ICD-O-3)	MR_specificNMR_specificPhenome	11	0.139213	0.280419	0.61958	13.6344	0.190331	0.881055	0.00172101	0.346051	0.99614	FALSE
Acetone	Acetone	Ketone bodies	Q17_CONOTR_DEFEC	Conotruncal defects	XVII Congenital malformations, deformations and chromosomal abnormalities (Q17)	MR_leadvarsCS	29	0.32519	0.655279	0.61971	34.8427	0.174494	0.881055	0.959923	1.17953	0.422868	FALSE
Leu	Leucine	Amino acids	K11_CARIES_DENTIN	Dentinal caries	XI Diseases of the digestive system (K11_)	MR_sentinels	43	-0.0519372	0.104673	0.619762	40.9429	0.517289	0.881064	-0.101037	0.188975	0.595774	FALSE
Gly	Glycine	Amino acids	O15_EXCESS_VOMIT_PREG	Excessive vomiting in pregnancy	XV Pregnancy, childbirth and the puerperium (O15_)	MR_sentinels	97	-0.0246874	0.0497554	0.619771	108.438	0.181622	0.881064	-0.00391974	0.0553102	0.943652	FALSE
Gln	Glutamine	Amino acids	C3_BILIARY_GALLBLADDER_EXALLC	Malignant neoplasm of intrahepatic ducts, biliary tract and gallbladder (controls excluding all cancers)	II Neoplasms, from cancer register (ICD-O-3)	MR_leadvarsCS	164	-0.0610758	0.123108	0.619814	218.758	0.00233486	0.881068	-0.0805314	0.178145	0.651834	FALSE
Phe	Phenylalanine	Amino acids	H7_OCUMUSCLE	Disorders of ocular muscles, binocular movement, accommodation and refraction	VII Diseases of the eye and adnexa (H7_)	MR_leadvarsCS	20	-0.048871	0.0985064	0.61981	39.201	0.0041602	0.881068	-0.18958	0.141794	0.197872	FALSE
Albumin	Albumin	Fluid balance	K11_ATTRITION	Excessive attrition of teeth	XI Diseases of the digestive system (K11_)	MR_sentinels	88	-0.0252693	0.0509309	0.619789	78.8907	0.720392	0.881068	-0.0172213	0.0775208	0.824723	FALSE
Citrate	Citrate	Glycolysis related metabolites	L12_PSORI_GUTTATE	Guttate psoriasis	XII Diseases of the skin and subcutaneous tissue (L12_)	MR_specificNMR	40	0.177388	0.357571	0.619829	39.6763	0.439747	0.881072	0.352874	0.49053	0.476312	FALSE
GlycA	Glycoprotein Acetyls	Inflammation	H7_BLINDANDVISIMPAIRMENT	Visual impairment including blindness (binocular or monocular)	VII Diseases of the eye and adnexa (H7_)	MR_specificNMR_specificPhenome	26	-0.208001	0.419321	0.619865	27.4141	0.335521	0.881085	-0.981581	1.21914	0.428644	FALSE
Leu	Leucine	Amino acids	H7_ALLERGICCONJUNCTIVITIS	Allergic conjunctivitis	VII Diseases of the eye and adnexa (H7_)	MR_sentinels	43	0.0421316	0.0849344	0.61986	73.5256	0.00187314	0.881085	0.114733	0.154815	0.462859	FALSE
Glucose	Glucose	Glycolysis related metabolites	N14_CERVICAL_HSIL	HSIL lesion of the cervix uteri	XIV Diseases of the genitourinary system (N14_)	MR_specificNMR_specificPhenome	18	-0.125862	0.253863	0.620044	7.0441	0.982971	0.881108	-0.597577	0.611118	0.342707	FALSE
Tyr	Tyrosine	Amino acids	M13_DEFORMACQ	Other acquired deformities of musculoskeletal system and connective tissue	XIII Diseases of the musculoskeletal system and connective tissue (M13_)	MR_specificNMR	23	-0.1024	0.206527	0.620022	15.7611	0.827565	0.881108	-0.21005	0.261039	0.430027	FALSE
Val	Valine	Amino acids	Q17_SEPTA_DEFEC	Septal defects	XVII Congenital malformations, deformations and chromosomal abnormalities (Q17)	MR_sentinels	76	-0.082888	0.16718	0.620034	81.748	0.277819	0.881108	-0.0325223	0.284885	0.909421	FALSE
Phe	Phenylalanine	Amino acids	C3_MELANOMA_SKIN_EXALLC	Malignant melanoma of skin (controls excluding all cancers)	II Neoplasms, from cancer register (ICD-O-3)	MR_sentinels	17	-0.0819615	0.16533	0.620075	9.29921	0.900582	0.881108	-0.042106	0.254106	0.870603	FALSE
GlycA	Glycoprotein Acetyls	Inflammation	Q17_CONGEN_MALFO_OVARIES_FALLOP_TUBES_BROAD_LIGAM	Congenital malformations of ovaries, fallopian tubes and broad ligaments	XVII Congenital malformations, deformations and chromosomal abnormalities (Q17)	MR_sentinels	138	-0.0513535	0.103585	0.620064	119.801	0.85205	0.881108	-0.0563171	0.155164	0.717205	FALSE
Gly	Glycine	Amino acids	J10_PNEUMONIA	All pneumoniae	X Diseases of the respiratory system (J10_)	MR_specificNMR	42	0.0198697	0.0400737	0.620015	56.0994	0.0582556	0.881108	0.101881	0.0519118	0.0566764	FALSE
Leu	Leucine	Amino acids	FALLS	Falls/tendency to fall	Miscellaneous, not yet classified endpoints	MR_leadvarsCS	56	0.0203294	0.0410017	0.620022	110.786	1.24722e-05	0.881108	0.014015	0.0662473	0.83325	FALSE
Gly	Glycine	Amino acids	H7_OPTNERVE	Disorders of optic nerve and visual pathways	VII Diseases of the eye and adnexa (H7_)	MR_leadvarsCS	124	0.0501771	0.101166	0.619903	154.07	0.0302748	0.881108	0.130724	0.15462	0.399514	FALSE
His	Histidine	Amino acids	F5_DELIRIUM	Delirium, not induced by alcohol and other psychoactive substances	V Mental and behavioural disorders (F5_)	MR_leadvarsCS	66	0.0625358	0.126135	0.620047	52.4167	0.86963	0.881108	0.203658	0.224025	0.366714	FALSE
Lactate	Lactate	Glycolysis related metabolites	ASTHMA_ALLERG	Asthma and allergy	Asthma and related endpoints	MR_leadvarsCS	41	0.082548	0.166515	0.620078	52.3494	0.091328	0.881108	0.139327	0.411483	0.73673	FALSE
Leu	Leucine	Amino acids	K11_DULC	Duodenal ulcer	XI Diseases of the digestive system (K11_)	MR_sentinels	43	0.0851714	0.171795	0.620054	49.9676	0.186336	0.881108	0.201115	0.313057	0.524175	FALSE
Val	Valine	Amino acids	E4_GOITREMULTINOD	Nontoxic multinodular goitre	IV Endocrine, nutritional and metabolic diseases (E4_)	MR_specificNMR	31	0.100894	0.203459	0.619969	39.2991	0.119168	0.881108	0.151642	0.358132	0.675109	FALSE
Gly	Glycine	Amino acids	F5_SPEECH	Specific development disorders of speech and language	V Mental and behavioural disorders (F5_)	MR_specificNMR_specificPhenome	32	0.101973	0.2056	0.61991	30.7299	0.479879	0.881108	0.120216	0.273993	0.663982	FALSE
Lactate	Lactate	Glycolysis related metabolites	G6_PLANTAR	Lesion of plantar nerve	VI Diseases of the nervous system (G6_)	MR_specificNMR	13	0.308013	0.621299	0.620066	11.1008	0.520303	0.881108	0.202184	1.86288	0.915528	FALSE
Gln	Glutamine	Amino acids	Q17_CONOTR_DEFEC	Conotruncal defects	XVII Congenital malformations, deformations and chromosomal abnormalities (Q17)	MR_specificNMR_specificPhenome	51	0.308246	0.621731	0.620045	46.9145	0.597957	0.881108	2.05287	1.62748	0.213145	FALSE
Lactate	Lactate	Glycolysis related metabolites	C3_BREAST_ERPLUS_EXALLC	Malignant neoplasm of breast, HER-positive (controls excluding all cancers)	II Neoplasms, from cancer register (ICD-O-3)	MR_sentinels	38	0.0527078	0.106328	0.620099	31.7127	0.715007	0.881119	0.0754379	0.272691	0.783637	FALSE
Glucose	Glucose	Glycolysis related metabolites	O15_RETAINED_PLAC_MEMB_NO_HEAMORRH	Retained placenta and membranes, without haemorrhage	XV Pregnancy, childbirth and the puerperium (O15_)	MR_specificNMR_specificPhenome	18	-0.173069	0.349148	0.620114	21.1037	0.221685	0.881122	-0.795173	0.848793	0.362774	FALSE
Acetoacetate	Acetoacetate	Ketone bodies	O15_ABORT_SPONTAN	Spontaneous abortion	XV Pregnancy, childbirth and the puerperium (O15_)	MR_leadvarsCS	19	-0.0662586	0.13368	0.620141	23.241	0.181498	0.881126	-0.0266181	0.261391	0.920081	FALSE
Tyr	Tyrosine	Amino acids	M13_MUSCLEDISNAS	Other specified disorders of muscle	XIII Diseases of the musculoskeletal system and connective tissue (M13_)	MR_sentinels	78	0.0899757	0.181532	0.620143	63.6883	0.861488	0.881126	0.057347	0.281654	0.839204	FALSE
Val	Valine	Amino acids	AB1_OTHER_SUPERF_MYCOSIS	Other superficial mycoses	I Certain infectious and parasitic diseases (AB1_)	MR_specificNMR	31	-0.299114	0.603573	0.620196	32.2638	0.35536	0.881146	-0.0916126	1.06218	0.931861	FALSE
Val	Valine	Amino acids	ASTHMA_OBESITY	Obesity related asthma	Comorbidities of Asthma	MR_specificNMR	31	-0.0696033	0.14045	0.620194	34.0239	0.279879	0.881146	-0.039386	0.246876	0.874352	FALSE
Creatinine	Creatinine	Fluid balance	G6_NEUINFL	Inflammatory diseases of the central nervous system	VI Diseases of the nervous system (G6_)	MR_sentinels	178	-0.0565851	0.114176	0.620181	158.031	0.843963	0.881146	-0.0536942	0.266454	0.840529	FALSE
Albumin	Albumin	Fluid balance	H7_KERATITISINOTH	Keratitis and keratoconjunctivitis in other diseases classified elsewhere	VII Diseases of the eye and adnexa (H7_)	MR_leadvarsCS	149	-0.0801439	0.161738	0.620236	138.111	0.708544	0.881146	-0.162598	0.255683	0.525808	FALSE
Acetate	Acetate	Ketone bodies	O15_GESTAT_OEDEM_PREINUR	Gestational [pregnancy-induced] oedema and proteinuria without hypertension	XV Pregnancy, childbirth and the puerperium (O15_)	MR_leadvarsCS	21	0.159179	0.321226	0.620222	32.1162	0.0420753	0.881146	0.0660625	0.580587	0.910601	FALSE
Acetone	Acetone	Ketone bodies	E4_DIABINSIPIDUS	Diabetes insipidus	IV Endocrine, nutritional and metabolic diseases (E4_)	MR_sentinels	22	0.403837	0.814978	0.620234	12.9407	0.910686	0.881146	1.2014	1.47239	0.424138	FALSE
Ile	Isoleucine	Amino acids	N14_HENOCHSCHONLEIN_NEPHRITIS	Henoch-Sch√∂nlein purpura nephritis¬†(HSPN)	XIV Diseases of the genitourinary system (N14_)	MR_sentinels	29	-0.568401	1.14737	0.620321	18.9365	0.900084	0.881156	-0.909078	2.2687	0.691791	FALSE
Phe	Phenylalanine	Amino acids	E4_FE_DEF	Iron deficiency	IV Endocrine, nutritional and metabolic diseases (E4_)	MR_sentinels	17	-0.243041	0.490554	0.620288	22.2478	0.135368	0.881156	-1.10637	0.72215	0.146328	FALSE
Ile	Isoleucine	Amino acids	K11_CHOLELITH	Cholelithiasis	XI Diseases of the digestive system (K11_)	MR_specificNMR_specificPhenome	11	-0.0556249	0.11228	0.620309	15.2449	0.123386	0.881156	-0.177908	0.173269	0.331331	FALSE
Val	Valine	Amino acids	CD2_BENIGN_COLON_NOS	Benign neoplasm: Colon, unspecified	II Neoplasms from hospital discharges (CD2_)	MR_leadvarsCS	104	0.0455558	0.091949	0.620285	118.307	0.143726	0.881156	0.0761408	0.179564	0.672436	FALSE
Leu	Leucine	Amino acids	RHEUMA_SERONEG	Seronegative rheumatoid arthritis	Rheuma endpoints	MR_leadvarsCS	55	0.0761493	0.153694	0.620275	78.6945	0.0157854	0.881156	0.0414676	0.247289	0.867466	FALSE
Lactate	Lactate	Glycolysis related metabolites	N14_PHIMOSIS	Redundant prepuce, phimosis and paraphimosis	XIV Diseases of the genitourinary system (N14_)	MR_specificNMR	12	0.163509	0.330044	0.620307	11.4178	0.40895	0.881156	0.668264	0.981846	0.511563	FALSE
Phe	Phenylalanine	Amino acids	CD2_FOLLICULAR_LYMPHOMA_EXALLC	Follicular lymphoma (controls excluding all cancers)	II Neoplasms from hospital discharges (CD2_)	MR_leadvarsCS	20	-0.156325	0.315624	0.620397	26.0531	0.128715	0.881166	-0.0908683	0.475323	0.850531	FALSE
Lactate	Lactate	Glycolysis related metabolites	N14_CERVICAL_DYSPLASIA_ALL	All dysplastic lesions of the cervix uteri	XIV Diseases of the genitourinary system (N14_)	MR_specificNMR	13	-0.141245	0.285167	0.620384	11.4513	0.490691	0.881166	-0.0910473	0.865822	0.918144	FALSE
Gln	Glutamine	Amino acids	ULCEROTH	Other ulcerative colitis	Gastrointestinal endpoints	MR_leadvarsCS	166	-0.0478129	0.0965424	0.620421	193.845	0.0617819	0.881166	-0.0376296	0.139744	0.788056	FALSE
Tyr	Tyrosine	Amino acids	HYPOTHY_REIMB	Hypothyroidism, drug reimbursement	IV Endocrine, nutritional and metabolic diseases (E4_)	MR_specificNMR	16	-0.0427862	0.0863956	0.620434	12.5518	0.636873	0.881166	-0.0912032	0.114568	0.439287	FALSE
Albumin	Albumin	Fluid balance	G6_MIGRAINE_WITH_AURA	Migraine with aura	VI Diseases of the nervous system (G6_)	MR_leadvarsCS	149	0.0324157	0.0654442	0.620376	203.547	0.00167978	0.881166	0.0668827	0.103713	0.520009	FALSE
Lactate	Lactate	Glycolysis related metabolites	M13_ENTESOPATHYLOW	Enthesopathies of lower limb, excluding foot	XIII Diseases of the musculoskeletal system and connective tissue (M13_)	MR_sentinels	39	0.0643188	0.129871	0.620421	47.5117	0.138636	0.881166	0.352981	0.327219	0.287691	FALSE
Ile	Isoleucine	Amino acids	K11_ACUTPANC	Acute pancreatitis	XI Diseases of the digestive system (K11_)	MR_specificNMR	12	0.0998926	0.201678	0.620383	10.8435	0.456468	0.881166	0.030494	0.312217	0.924125	FALSE
Tyr	Tyrosine	Amino acids	N14_RENFAILNAS	Unspecified kidney failure	XIV Diseases of the genitourinary system (N14_)	MR_specificNMR_specificPhenome	19	0.100844	0.203619	0.620419	35.362	0.00850809	0.881166	0.294832	0.256907	0.267019	FALSE
Ala	Alanine	Amino acids	N14_BENIGNMAMDYSP	Benign mammary dysplasia	XIV Diseases of the genitourinary system (N14_)	MR_specificNMR_specificPhenome	35	0.0955922	0.193034	0.620452	25.7714	0.843599	0.881173	0.012299	0.413172	0.976432	FALSE
Acetone	Acetone	Ketone bodies	M13_DISSYNOTENDNAS	Other specified/unspecified disorders of synovium and tendon +Other specified/unspecified bursopathies	XIII Diseases of the musculoskeletal system and connective tissue (M13_)	MR_sentinels	22	0.176213	0.355858	0.620475	24.3355	0.277088	0.881187	0.468555	0.655608	0.483062	FALSE
LDL_C	LDL Cholesterol	Cholesterol	O15_OBSTET_TRAUMA_OTHER	Other obstetric trauma	XV Pregnancy, childbirth and the puerperium (O15_)	MR_sentinels	49	-0.0672415	0.135827	0.620564	52.0953	0.317649	0.881276	-0.204418	0.179345	0.260145	FALSE
Ala	Alanine	Amino acids	I9_VARICVE	Varicose veins	IX Diseases of the circulatory system (I9_)	MR_specificNMR	42	-0.0550724	0.111242	0.620553	88.0985	2.72403e-05	0.881276	-0.168992	0.24113	0.487465	FALSE
Albumin	Albumin	Fluid balance	L12_VITILIGO	Vitiligo	XII Diseases of the skin and subcutaneous tissue (L12_)	MR_specificNMR_specificPhenome	42	-0.380507	0.768687	0.620594	28.409	0.931838	0.88128	-0.188203	1.61021	0.907539	FALSE
Tyr	Tyrosine	Amino acids	H7_LAGOPHTALMOS	Lagophthalmos	VII Diseases of the eye and adnexa (H7_)	MR_leadvarsCS	96	-0.149598	0.302224	0.620606	102.255	0.287201	0.88128	-0.274056	0.476835	0.56684	FALSE
Acetoacetate	Acetoacetate	Ketone bodies	O15_VENOUS_COMPLIC	Venous complications and haemorrhoids in the puerperium	XV Pregnancy, childbirth and the puerperium (O15_)	MR_sentinels	14	0.4673	0.944022	0.620593	8.12829	0.835143	0.88128	2.42349	1.89886	0.226002	FALSE
Acetate	Acetate	Ketone bodies	C3_SQUOMOUS_CELL_CARCINOMA_SKIN_EXALLC	Squamous cell neoplasms and carcinomas of the skin (controls excluding all cancers)	II Neoplasms, from cancer register (ICD-O-3)	MR_sentinels	16	0.149927	0.302921	0.620643	19.1068	0.208937	0.881314	1.62444	0.620705	0.020291	FALSE
Creatinine	Creatinine	Fluid balance	K11_ABRASION	Abrasion of teeth	XI Diseases of the digestive system (K11_)	MR_leadvarsCS	225	0.0287757	0.0581452	0.620675	151.02	0.999948	0.881323	0.0117899	0.133544	0.929729	FALSE
Ile	Isoleucine	Amino acids	L12_POLYMORPHLIGHTERUPT	Polymorphous light eruption	XII Diseases of the skin and subcutaneous tissue (L12_)	MR_leadvarsCS	39	0.372087	0.751854	0.620676	51.3457	0.0727226	0.881323	0.951124	1.31168	0.47294	FALSE
Pyruvate	Pyruvate	Glycolysis related metabolites	OTHER_SYSTCON_FG	Other systemic involvement of connective tissue (FG)	Rheuma endpoints	MR_leadvarsCS	61	-0.043324	0.0875457	0.62069	95.8669	0.0022402	0.881325	-0.15024	0.140607	0.289642	FALSE
GlycA	Glycoprotein Acetyls	Inflammation	Q17_SEPTA_DEFEC	Septal defects	XVII Congenital malformations, deformations and chromosomal abnormalities (Q17)	MR_sentinels	138	0.049127	0.0992799	0.620717	137.605	0.469399	0.881345	0.238812	0.148369	0.109809	FALSE
Lactate	Lactate	Glycolysis related metabolites	H7_OPTNEUROTH	Other disorders of optic [2nd] nerve and visual pathways	VII Diseases of the eye and adnexa (H7_)	MR_sentinels	39	-0.119936	0.242396	0.620746	36.6244	0.533049	0.881351	-0.186655	0.610601	0.761554	FALSE
Lactate	Lactate	Glycolysis related metabolites	KRA_PSY_TIC_EXMORE	Tic disorders (more control exclusions)	Psychiatric endpoints from Katri R√§ikk√∂nen	MR_leadvarsCS	42	0.269848	0.545379	0.620748	29.4987	0.909479	0.881351	1.94104	1.32758	0.151528	FALSE
Acetoacetate	Acetoacetate	Ketone bodies	YERSINIAENTERITIS	Enteritis due to Yersinia enterocolitica	I Certain infectious and parasitic diseases (AB1_)	MR_leadvarsCS	19	0.63208	1.27757	0.620776	12.5242	0.819029	0.881372	0.403885	2.41993	0.869418	FALSE
Acetoacetate	Acetoacetate	Ketone bodies	M13_RUPTUREMUSC	Other rupture of muscle	XIII Diseases of the musculoskeletal system and connective tissue (M13_)	MR_sentinels	14	-0.672662	1.35994	0.620865	14.3554	0.3493	0.88148	-0.613428	2.83396	0.832269	FALSE
Acetoacetate	Acetoacetate	Ketone bodies	M13_DISCITIS	Discitis, unspecified	XIII Diseases of the musculoskeletal system and connective tissue (M13_)	MR_leadvarsCS	19	-0.39542	0.799584	0.62093	22.1729	0.224401	0.8815	-0.255687	1.56384	0.872053	FALSE
Acetoacetate	Acetoacetate	Ketone bodies	K11_PERITON	Diseases of peritoneum	XI Diseases of the digestive system (K11_)	MR_sentinels	14	-0.221943	0.448831	0.620959	30.1902	0.00442129	0.8815	-0.363815	0.936231	0.704382	FALSE
Pyruvate	Pyruvate	Glycolysis related metabolites	COPD_OPPORTUNIST_INFECTIONS	COPD related to chronic (opportunist) infections	COPD and related endpoints	MR_specificNMR	31	-0.17972	0.363456	0.620971	31.4228	0.394841	0.8815	-0.866668	0.54014	0.119435	FALSE
Creatinine	Creatinine	Fluid balance	E4_MINERAL_MET	Disorders of mineral metabolism	IV Endocrine, nutritional and metabolic diseases (E4_)	MR_sentinels	178	-0.0581628	0.117603	0.620904	161.679	0.789113	0.8815	-0.198522	0.27399	0.469685	FALSE
Albumin	Albumin	Fluid balance	J10_SEPTDEV	Deviated nasal septum	X Diseases of the respiratory system (J10_)	MR_sentinels	98	-0.0304539	0.061581	0.620929	127.734	0.0199072	0.8815	-0.0162243	0.0955458	0.865519	FALSE
Ala	Alanine	Amino acids	I9_HYPTENSEC	Secondary hypertension	IX Diseases of the circulatory system (I9_)	MR_leadvarsCS	162	0.0466803	0.0944074	0.620984	144.309	0.823012	0.8815	0.0380867	0.177951	0.830797	FALSE
Albumin	Albumin	Fluid balance	CD2_BENIGN_OVARY	Benign neoplasm of ovary	II Neoplasms from hospital discharges (CD2_)	MR_specificNMR	54	0.0764002	0.154507	0.62097	36.6643	0.957337	0.8815	0.320467	0.327927	0.33297	FALSE
Glucose	Glucose	Glycolysis related metabolites	H7_IRIDOCYCLITIS	Iridocyclitis	VII Diseases of the eye and adnexa (H7_)	MR_specificNMR	32	0.0809802	0.163772	0.620975	22.6738	0.860721	0.8815	0.687752	0.472431	0.155841	FALSE
Tyr	Tyrosine	Amino acids	J10_CHRONLARYNGITIS	Chronic laryngitis and laryngotracheitis	X Diseases of the respiratory system (J10_)	MR_specificNMR_specificPhenome	19	-0.0663086	0.134125	0.621039	25.0065	0.124736	0.881559	-0.0103487	0.174907	0.953509	FALSE
Leu	Leucine	Amino acids	O15_EXCESS_VOMIT_PREG	Excessive vomiting in pregnancy	XV Pregnancy, childbirth and the puerperium (O15_)	MR_specificNMR	11	-0.158058	0.319729	0.621059	3.69402	0.960096	0.881568	-0.0957357	0.388879	0.811063	FALSE
GlycA	Glycoprotein Acetyls	Inflammation	E4_HYPERPARA	Hyperparathyroidism	IV Endocrine, nutritional and metabolic diseases (E4_)	MR_leadvarsCS	196	0.0330631	0.0668844	0.621072	302.685	1.19707e-06	0.881568	0.0501429	0.102835	0.62638	FALSE
Acetoacetate	Acetoacetate	Ketone bodies	DENTAL_TMD	TMD related pain	Dental endpoints	MR_leadvarsCS	19	-0.279037	0.56471	0.621218	25.0987	0.122223	0.881574	-0.551917	1.10149	0.622752	FALSE
Acetoacetate	Acetoacetate	Ketone bodies	N14_PROSTAOTH	Other disorders of prostate	XIV Diseases of the genitourinary system (N14_)	MR_leadvarsCS	19	-0.236352	0.478579	0.621404	11.6193	0.866256	0.881574	-0.616795	0.909169	0.506638	FALSE
Leu	Leucine	Amino acids	Q17_OTHER_CONGEN_MALFO_DIGES_SYSTEM1	Other congenital malformations of the digestive system	XVII Congenital malformations, deformations and chromosomal abnormalities (Q17)	MR_specificNMR	12	-0.218768	0.442849	0.621305	7.50646	0.756713	0.881574	-0.0143655	0.540829	0.979332	FALSE
Glucose	Glucose	Glycolysis related metabolites	J10_EMPHYSEMA	Emphysema	X Diseases of the respiratory system (J10_)	MR_specificNMR_specificPhenome	18	-0.21693	0.438956	0.621168	17.7048	0.40769	0.881574	-0.274515	1.08116	0.8028	FALSE
Ile	Isoleucine	Amino acids	E4_OVARFAIL	Primary ovarian failure	IV Endocrine, nutritional and metabolic diseases (E4_)	MR_leadvarsCS	39	-0.212191	0.429652	0.6214	40.1935	0.373297	0.881574	-0.201042	0.753633	0.791132	FALSE
Glucose	Glucose	Glycolysis related metabolites	KRA_PSY_TIC	Tic disorders	Psychiatric endpoints from Katri R√§ikk√∂nen	MR_leadvarsCS	78	-0.196316	0.397511	0.621403	71.4908	0.65576	0.881574	-0.560943	0.938562	0.551842	FALSE
Creatinine	Creatinine	Fluid balance	C3_BILIARY_GALLBLADDER_EXALLC	Malignant neoplasm of intrahepatic ducts, biliary tract and gallbladder (controls excluding all cancers)	II Neoplasms, from cancer register (ICD-O-3)	MR_specificNMR_specificPhenome	135	-0.127532	0.258212	0.621375	188.715	0.0012991	0.881574	-0.157675	0.677784	0.816404	FALSE
Lactate	Lactate	Glycolysis related metabolites	CD2_NONFOLLICULAR_LYMPHOMA_EXALLC	Non-follicular lymphoma (controls excluding all cancers)	II Neoplasms from hospital discharges (CD2_)	MR_sentinels	39	-0.120798	0.244508	0.621275	58.5613	0.0176437	0.881574	-0.569881	0.617092	0.361733	FALSE
Glucose	Glucose	Glycolysis related metabolites	D3_COAGDEFNAS	Other and unspecified coagulation defects	III Diseases of the blood and blood-forming organs and certain disorders involving the immune mechanism (D3_)	MR_leadvarsCS	78	-0.109782	0.222165	0.621202	89.6961	0.152739	0.881574	-0.779192	0.520649	0.138645	FALSE
Glucose	Glucose	Glycolysis related metabolites	C3_STOMACH_EXALLC	Malignant neoplasm of stomach (controls excluding all cancers)	II Neoplasms, from cancer register (ICD-O-3)	MR_sentinels	65	-0.0902723	0.182745	0.621321	66.8599	0.379093	0.881574	-0.639225	0.333564	0.05986	FALSE
Citrate	Citrate	Glycolysis related metabolites	M13_MYOSITIS	Myositis	XIII Diseases of the musculoskeletal system and connective tissue (M13_)	MR_leadvarsCS	109	-0.089967	0.182023	0.621121	101.92	0.646587	0.881574	-0.518583	0.2858	0.0724034	FALSE
Glucose	Glucose	Glycolysis related metabolites	J10_PLEURPLAGUE	Pleural plaque	X Diseases of the respiratory system (J10_)	MR_sentinels	65	-0.0832506	0.16845	0.621155	104.404	0.00106946	0.881574	-0.317581	0.314738	0.31682	FALSE
Acetoacetate	Acetoacetate	Ketone bodies	H7_SCLERACORNEA	Disorders of sclera, cornea, iris and ciliary body	VII Diseases of the eye and adnexa (H7_)	MR_sentinels	14	-0.07735	0.156527	0.62119	23.4515	0.0365671	0.881574	-0.113719	0.32625	0.733456	FALSE
Citrate	Citrate	Glycolysis related metabolites	ASTHMA_EOSINOPHIL_SUGG	Suggestive for eosinophilic asthma	Comorbidities of Asthma	MR_specificNMR	40	-0.0765696	0.15502	0.621354	50.6276	0.100539	0.881574	-0.0202139	0.213381	0.925026	FALSE
Leu	Leucine	Amino acids	K11_DULC	Duodenal ulcer	XI Diseases of the digestive system (K11_)	MR_leadvarsCS	55	-0.0719899	0.145703	0.621245	63.96	0.166427	0.881574	-0.0566065	0.234505	0.810187	FALSE
Gln	Glutamine	Amino acids	K11_PANCOTH	Other diseases of pancreas	XI Diseases of the digestive system (K11_)	MR_leadvarsCS	166	-0.0472273	0.0955936	0.621276	216.956	0.00413198	0.881574	-0.00777161	0.138343	0.95527	FALSE
Gln	Glutamine	Amino acids	J10_CHRONLARYNGITIS	Chronic laryngitis and laryngotracheitis	X Diseases of the respiratory system (J10_)	MR_sentinels	125	0.0319589	0.0646993	0.621335	145.775	0.0883589	0.881574	0.013774	0.09152	0.880615	FALSE
bOHbutyrate	3-Hydroxybutyrate	Ketone bodies	ANTIDEPRESSANTS	Depression medications	Comorbidities of Neurological endpoints	MR_sentinels	23	0.0405491	0.082033	0.621093	51.2533	0.000395997	0.881574	0.145669	0.164894	0.387015	FALSE
Acetoacetate	Acetoacetate	Ketone bodies	K11_INTESTOTH	Other diseases of intestines	XI Diseases of the digestive system (K11_)	MR_sentinels	14	0.0477456	0.0966773	0.621401	27.354	0.0111229	0.881574	0.157613	0.198368	0.442306	FALSE
Albumin	Albumin	Fluid balance	N14_OTHNONINFUTER	Other noninflammatory disorders of uterus, except cervix	XIV Diseases of the genitourinary system (N14_)	MR_specificNMR	46	0.0703466	0.142361	0.621206	31.2351	0.940657	0.881574	0.0627587	0.314516	0.842759	FALSE
Pyruvate	Pyruvate	Glycolysis related metabolites	CD2_FOLLICULAR_LYMPHOMA_EXALLC	Follicular lymphoma (controls excluding all cancers)	II Neoplasms from hospital discharges (CD2_)	MR_specificNMR	31	0.147036	0.297698	0.62137	37.9589	0.150809	0.881574	0.659637	0.443602	0.147807	FALSE
Creatinine	Creatinine	Fluid balance	CD2_BENIGN_MELANOCYTIC_EAR	Melanocytic naevi of ear and external auricular canal	II Neoplasms from hospital discharges (CD2_)	MR_sentinels	178	0.226049	0.457371	0.62114	151.779	0.915303	0.881574	0.973778	1.06694	0.362659	FALSE
His	Histidine	Amino acids	CD2_BENIGN_RECTOSIGMOID_JUNC	Benign neoplasm: Rectosigmoid junction	II Neoplasms from hospital discharges (CD2_)	MR_specificNMR	15	0.239155	0.484183	0.621352	11.3158	0.661069	0.881574	0.795987	0.911811	0.398516	FALSE
His	Histidine	Amino acids	L12_FOODDERMAT	Dermatitis due to ingested food	XII Diseases of the skin and subcutaneous tissue (L12_)	MR_specificNMR	15	0.259485	0.525036	0.621149	17.2111	0.245101	0.881574	1.08888	0.99424	0.293309	FALSE
LDL_C	LDL Cholesterol	Cholesterol	M13_LORDOSIS	Lordosis	XIII Diseases of the musculoskeletal system and connective tissue (M13_)	MR_sentinels	50	0.29591	0.599108	0.621364	50.1999	0.425632	0.881574	0.528743	0.799657	0.511638	FALSE
His	Histidine	Amino acids	CMV_HEPATITIS	Cytomegaloviral hepatitis	I Certain infectious and parasitic diseases (AB1_)	MR_leadvarsCS	66	-0.420852	0.852244	0.621436	52.3794	0.87043	0.881589	-0.474598	1.51469	0.755049	FALSE
Leu	Leucine	Amino acids	H7_OPTNERVNAS	Disorders of optic nerve, not elsewhere classified	VII Diseases of the eye and adnexa (H7_)	MR_specificNMR	12	-0.35823	0.725497	0.621467	12.414	0.333339	0.881589	-0.591412	0.92169	0.535523	FALSE
bOHbutyrate	3-Hydroxybutyrate	Ketone bodies	C_DIFFICILE_ENTEROCOLITIS	Enterocolitis due to Clostridium difficile	I Certain infectious and parasitic diseases (AB1_)	MR_leadvarsCS	32	0.0944684	0.191314	0.621456	37.7034	0.189407	0.881589	0.0865359	0.413237	0.835544	FALSE
GlycA	Glycoprotein Acetyls	Inflammation	N14_ENDOMETRIOSIS_OVARY	Endometriosis of ovary	XIV Diseases of the genitourinary system (N14_)	MR_specificNMR	34	0.10165	0.205864	0.621467	34.6407	0.38953	0.881589	0.863323	0.645927	0.190791	FALSE
Glucose	Glucose	Glycolysis related metabolites	H8_EXT_NONINF	Acute otitis externa, noninfective	VIII Diseases of the ear and mastoid process (H8_)	MR_leadvarsCS	78	-0.175885	0.356233	0.621493	71.3193	0.661089	0.881606	-0.288484	0.840673	0.732426	FALSE
ApoB	Apolipoprotein B	Apolipoproteins	CMV_HEPATITIS	Cytomegaloviral hepatitis	I Certain infectious and parasitic diseases (AB1_)	MR_sentinels	50	-0.312763	0.633565	0.62155	34.3967	0.943492	0.881669	-0.206991	0.889953	0.817071	FALSE
Gly	Glycine	Amino acids	CD2_INSITU_MELANOMA_EXALLC	Melanoma in situ (controls excluding all cancers)	II Neoplasms from hospital discharges (CD2_)	MR_specificNMR	42	-0.143425	0.29057	0.621589	58.2292	0.039342	0.88169	-0.0301464	0.401441	0.940513	FALSE
Ile	Isoleucine	Amino acids	M13_OSTEOMYELITIS	Osteomyelitis	XIII Diseases of the musculoskeletal system and connective tissue (M13_)	MR_specificNMR_specificPhenome	11	0.221799	0.449353	0.621591	13.8599	0.179478	0.88169	0.00570223	0.718486	0.993841	FALSE
ApoB	Apolipoprotein B	Apolipoproteins	CD2_NONFOLLICULAR_LYMPHOMA_EXALLC	Non-follicular lymphoma (controls excluding all cancers)	II Neoplasms from hospital discharges (CD2_)	MR_sentinels	49	-0.0510231	0.103376	0.62161	42.2648	0.705959	0.881699	-0.0332338	0.144835	0.819508	FALSE
Ala	Alanine	Amino acids	F5_ADHD	Disturbance of activity and attention	V Mental and behavioural disorders (F5_)	MR_leadvarsCS	165	0.0468749	0.0949754	0.621626	198.444	0.0344417	0.881701	0.19409	0.180041	0.282612	FALSE
Ile	Isoleucine	Amino acids	M13_RHEUMA	Rheumatoid arthritis	XIII Diseases of the musculoskeletal system and connective tissue (M13_)	MR_specificNMR	12	0.107491	0.217805	0.621646	23.2535	0.0162751	0.881712	0.199155	0.338864	0.569757	FALSE
Creatinine	Creatinine	Fluid balance	F5_SPEECH	Specific development disorders of speech and language	V Mental and behavioural disorders (F5_)	MR_specificNMR	179	-0.0742162	0.150395	0.621677	178.012	0.485649	0.881719	-0.192911	0.369758	0.602515	FALSE
Ala	Alanine	Amino acids	H7_LACRIMALSYSTEM	Disorders of lacrimal system	VII Diseases of the eye and adnexa (H7_)	MR_specificNMR	42	0.0558994	0.113277	0.621677	51.3724	0.128552	0.881719	0.0398664	0.246125	0.87214	FALSE
Acetone	Acetone	Ketone bodies	ENTEROPATH_E_COLI	Enteropathogenic Escherichia coli infection	I Certain infectious and parasitic diseases (AB1_)	MR_leadvarsCS	29	-0.743843	1.50851	0.621944	36.488	0.130588	0.881753	-1.21222	2.73991	0.661701	FALSE
Albumin	Albumin	Fluid balance	CD2_BENIGN_DIGESTIVE_NOS	Benign neoplasm: Ill-defined sites within the digestive system	II Neoplasms from hospital discharges (CD2_)	MR_specificNMR_specificPhenome	43	-0.515564	1.04525	0.621839	41.9207	0.474415	0.881753	-2.52681	2.21878	0.261386	FALSE
Lactate	Lactate	Glycolysis related metabolites	C3_BRAIN_EXALLC	Malignant neoplasm of brain (controls excluding all cancers)	II Neoplasms, from cancer register (ICD-O-3)	MR_specificNMR	13	-0.493973	1.00135	0.621795	16.3793	0.174474	0.881753	-1.35207	3.05714	0.666865	FALSE
Gly	Glycine	Amino acids	Q17_CLEFT_HARD_PALATE_NOS	Cleft hard palate NOS	XVII Congenital malformations, deformations and chromosomal abnormalities (Q17)	MR_specificNMR	42	-0.320555	0.650146	0.621977	43.7025	0.357391	0.881753	-1.01559	0.878973	0.254771	FALSE
Leu	Leucine	Amino acids	M13_SPONDYLOPATHYNAS	Other specified/unspecified spondylopathies	XIII Diseases of the musculoskeletal system and connective tissue (M13_)	MR_specificNMR_specificPhenome	11	-0.294263	0.596403	0.621733	8.02224	0.626665	0.881753	-0.105559	0.718025	0.886362	FALSE
Gln	Glutamine	Amino acids	L12_BULLOUS	Bullous disorders	XII Diseases of the skin and subcutaneous tissue (L12_)	MR_specificNMR_specificPhenome	51	-0.173572	0.352144	0.622082	68.8086	0.0399668	0.881753	-0.292686	0.928547	0.753942	FALSE
Leu	Leucine	Amino acids	L12_PSORI_VULG	Psoriasis vulgaris	XII Diseases of the skin and subcutaneous tissue (L12_)	MR_specificNMR_specificPhenome	11	-0.157666	0.319842	0.622048	24.444	0.00650529	0.881753	-0.131646	0.406594	0.753503	FALSE
Creatinine	Creatinine	Fluid balance	K11_ORAL_LEUCOPLACIA_INCLAVO	Oral leukoplakia, including avohilmo	XI Diseases of the digestive system (K11_)	MR_sentinels	178	-0.112429	0.227927	0.621825	204.649	0.0757436	0.881753	-0.39601	0.530679	0.456523	FALSE
Pyruvate	Pyruvate	Glycolysis related metabolites	L12_INFECT_SKIN_OTHER	Other local infections of skin and subcutaneous tissue	XII Diseases of the skin and subcutaneous tissue (L12_)	MR_specificNMR	31	-0.0782189	0.158607	0.621897	28.8753	0.524153	0.881753	-0.221547	0.241639	0.366782	FALSE
Gln	Glutamine	Amino acids	M13_ENTESOPATHYOTH	Other enthesopathies	XIII Diseases of the musculoskeletal system and connective tissue (M13_)	MR_specificNMR_specificPhenome	51	-0.05659	0.114751	0.621904	48.8976	0.517631	0.881753	-0.231926	0.299633	0.44263	FALSE
Ala	Alanine	Amino acids	F5_PTSD	Post-traumatic stress disorder	V Mental and behavioural disorders (F5_)	MR_leadvarsCS	165	-0.0534348	0.108395	0.622039	212.666	0.00628813	0.881753	-0.471746	0.202955	0.0213386	FALSE
Val	Valine	Amino acids	J10_ASTHMA_MAIN_EXMORE	Asthma (only as main-diagnosis) (more control exclusions)	X Diseases of the respiratory system (J10_)	MR_specificNMR_specificPhenome	26	-0.0513772	0.104231	0.62207	39.2916	0.0344345	0.881753	-0.32374	0.165784	0.0626028	FALSE
Gly	Glycine	Amino acids	D3_BLOODOTHER	Other diseases of blood and blood-forming organs	III Diseases of the blood and blood-forming organs and certain disorders involving the immune mechanism (D3_)	MR_specificNMR	42	-0.0447708	0.0907473	0.621761	23.0878	0.989177	0.881753	-0.110753	0.123902	0.376738	FALSE
Citrate	Citrate	Glycolysis related metabolites	AB1_DERMATOPHYTOSIS	Dermatophytosis	I Certain infectious and parasitic diseases (AB1_)	MR_leadvarsCS	109	-0.042291	0.0857872	0.62203	127.573	0.096184	0.881753	-0.012346	0.135497	0.92757	FALSE
Gly	Glycine	Amino acids	M13_POLYMYALGIA	Polymyalgia rheumatica	XIII Diseases of the musculoskeletal system and connective tissue (M13_)	MR_leadvarsCS	124	-0.0392048	0.0795132	0.62197	118.487	0.598209	0.881753	-0.108174	0.121638	0.375589	FALSE
ApoB	Apolipoprotein B	Apolipoproteins	H7_GLAUCSUSP	Glaucoma suspect	VII Diseases of the eye and adnexa (H7_)	MR_sentinels	50	-0.0345987	0.0701275	0.621752	94.0178	0.000116243	0.881753	-0.118951	0.0981193	0.231328	FALSE
His	Histidine	Amino acids	N14_MENOPAUSOT	Other menopausal disorders	XIV Diseases of the genitourinary system (N14_)	MR_leadvarsCS	58	-0.0299761	0.0607826	0.621893	55.7652	0.521488	0.881753	-0.0240417	0.107012	0.823058	FALSE
Gln	Glutamine	Amino acids	ALLERG_ASTHMA	Allergic asthma (mode)	Asthma and related endpoints	MR_leadvarsCS	162	-0.0225915	0.0458238	0.622007	229.94	0.000295642	0.881753	-0.0339842	0.06623	0.608573	FALSE
Citrate	Citrate	Glycolysis related metabolites	D3_ANAEMIA_IRONDEF_NAS	Other and unspecified iron deficiency	III Diseases of the blood and blood-forming organs and certain disorders involving the immune mechanism (D3_)	MR_specificNMR_specificPhenome	33	0.035	0.0709481	0.621787	34.0989	0.366985	0.881753	0.107023	0.0988446	0.287272	FALSE
Gly	Glycine	Amino acids	KRA_PSY_MENTALRET_EXMORE	Mental retardation (more control exclusions)	Psychiatric endpoints from Katri R√§ikk√∂nen	MR_sentinels	99	0.0381718	0.0774417	0.622075	73.023	0.972215	0.881753	0.0315209	0.0859577	0.71464	FALSE
Phe	Phenylalanine	Amino acids	M13_ARTHTROSIS_COX_PRIM_HIPSURG	Coxarthrosis, primary, with hip surgery	XIII Diseases of the musculoskeletal system and connective tissue (M13_)	MR_sentinels	15	0.0414578	0.0840538	0.621851	15.259	0.360683	0.881753	0.0396067	0.134917	0.773726	FALSE
LDL_C	LDL Cholesterol	Cholesterol	H8_PERIPHVERTIGO	Other peripheral vertigo	VIII Diseases of the ear and mastoid process (H8_)	MR_sentinels	50	0.0493135	0.10004	0.622058	38.5011	0.859652	0.881753	0.103621	0.131945	0.436117	FALSE
GlycA	Glycoprotein Acetyls	Inflammation	N14_CYSTITIS	Cystitis	XIV Diseases of the genitourinary system (N14_)	MR_specificNMR_specificPhenome	26	0.056502	0.114582	0.621931	38.5977	0.0404038	0.881753	0.497186	0.32216	0.135845	FALSE
Citrate	Citrate	Glycolysis related metabolites	O15_ICP_EXMORE	Intrahepatic Cholestasis of Pregnancy (ICP)¬† (more control exclusions)	XV Pregnancy, childbirth and the puerperium (O15_)	MR_specificNMR_specificPhenome	31	0.0762492	0.154685	0.622061	23.5483	0.792065	0.881753	0.172032	0.217162	0.434687	FALSE
Ala	Alanine	Amino acids	L12_LUPUS	Lupus erythematosus	XII Diseases of the skin and subcutaneous tissue (L12_)	MR_sentinels	115	0.10139	0.205688	0.622061	118.481	0.368058	0.881753	0.386491	0.403545	0.340239	FALSE
Gln	Glutamine	Amino acids	CD2_BENIGN_MENINGES_CEREBRAL	Benign neoplasm: Cerebral meninges	II Neoplasms from hospital discharges (CD2_)	MR_specificNMR	56	0.111314	0.22572	0.621905	44.2799	0.849096	0.881753	0.392709	0.613939	0.525101	FALSE
Ala	Alanine	Amino acids	Q17_OTHER_CONGEN_MALFO_SKIN	Other congenital malformations of skin	XVII Congenital malformations, deformations and chromosomal abnormalities (Q17)	MR_specificNMR_specificPhenome	35	0.18324	0.371538	0.621876	34.8477	0.427498	0.881753	0.559308	0.805856	0.492505	FALSE
Acetate	Acetate	Ketone bodies	M13_ARTHINOTH	Arthropathies in other diseases classified elsewhere	XIII Diseases of the musculoskeletal system and connective tissue (M13_)	MR_leadvarsCS	21	0.219312	0.444754	0.621936	23.9609	0.244106	0.881753	0.797178	0.793013	0.327407	FALSE
Phe	Phenylalanine	Amino acids	E4_LACTOCON	Congenital lactase deficiency	IV Endocrine, nutritional and metabolic diseases (E4_)	MR_sentinels	17	0.753207	1.52746	0.621936	24.7455	0.0744398	0.881753	0.0928822	2.42249	0.969921	FALSE
His	Histidine	Amino acids	E4_METABONAS	Metabolic disorder, other/unspecified	IV Endocrine, nutritional and metabolic diseases (E4_)	MR_specificNMR	15	-1.03503	2.10024	0.622144	19.6398	0.141912	0.881755	-0.547804	3.89519	0.890313	FALSE
Creatinine	Creatinine	Fluid balance	TONGUEABNORMALITY	Tongue abnormality	XI Diseases of the digestive system (K11_)	MR_sentinels	178	-0.0749045	0.15198	0.622112	204.491	0.0768337	0.881755	-0.337478	0.355437	0.343681	FALSE
Albumin	Albumin	Fluid balance	C3_RECTUM_EXALLC	Malignant neoplasm of rectum (controls excluding all cancers)	II Neoplasms, from cancer register (ICD-O-3)	MR_sentinels	98	-0.0677156	0.137389	0.6221	146.841	0.000822252	0.881755	-0.0771384	0.213595	0.718785	FALSE
Albumin	Albumin	Fluid balance	O15_MATERN_CARE_PELVIC_ABNORM	Maternal care for known or suspected abnormality of pelvic organs	XV Pregnancy, childbirth and the puerperium (O15_)	MR_leadvarsCS	146	0.0271413	0.055075	0.622149	152.139	0.325797	0.881755	0.0602621	0.0867875	0.488573	FALSE
Lactate	Lactate	Glycolysis related metabolites	M13_VERTEBCOLLAPSE	Collapsed vertebra, not elsewhere classified	XIII Diseases of the musculoskeletal system and connective tissue (M13_)	MR_sentinels	39	0.350479	0.711157	0.622133	32.9699	0.700963	0.881755	2.81065	1.79005	0.124893	FALSE
Phe	Phenylalanine	Amino acids	G6_MUSCOTHUNS	Other and unspecified primary disorders of muscles	VI Diseases of the nervous system (G6_)	MR_sentinels	17	-0.332809	0.675426	0.622196	14.6081	0.553508	0.881766	-0.422378	1.03937	0.690202	FALSE
Acetate	Acetate	Ketone bodies	DENTAL_TMD	TMD related pain	Dental endpoints	MR_leadvarsCS	21	0.259523	0.526656	0.622172	31.0607	0.0543939	0.881766	1.87269	0.842914	0.0386502	FALSE
His	Histidine	Amino acids	LOCALIZED_SKIN_ERUPT_DRUGS_MEDICAM	Localized skin eruption due to drugs and medicaments	XII Diseases of the skin and subcutaneous tissue (L12_)	MR_specificNMR	15	0.48337	0.980983	0.622196	15.8532	0.322423	0.881766	2.77992	1.76953	0.140196	FALSE
His	Histidine	Amino acids	H8_EXT_INFNAS	Other infective otitis externa	VIII Diseases of the ear and mastoid process (H8_)	MR_specificNMR	15	0.184177	0.373826	0.622238	10.5645	0.719859	0.881806	0.53334	0.705534	0.463165	FALSE
Ile	Isoleucine	Amino acids	CD2_BENIGN_RECTUM_ANAL	Benign neoplasm: Rectum, anus and anal canal	II Neoplasms from hospital discharges (CD2_)	MR_specificNMR_specificPhenome	11	0.114325	0.232064	0.622263	11.7997	0.298686	0.881823	0.113262	0.374285	0.769064	FALSE
Lactate	Lactate	Glycolysis related metabolites	H7_APHAKIA	Aphakia	VII Diseases of the eye and adnexa (H7_)	MR_specificNMR	13	-0.59367	1.20545	0.622376	7.17188	0.846049	0.88184	-4.43163	3.57978	0.241502	FALSE
Leu	Leucine	Amino acids	H7_DIVERGSTRAB	Divergent concomitant strabismus	VII Diseases of the eye and adnexa (H7_)	MR_specificNMR_specificPhenome	11	-0.215259	0.437256	0.622512	18.0719	0.0537631	0.88184	-0.463699	0.539054	0.412001	FALSE
GlycA	Glycoprotein Acetyls	Inflammation	N14_HYDRONEPHR	Hydronephrosis	XIV Diseases of the genitourinary system (N14_)	MR_specificNMR_specificPhenome	26	-0.169147	0.343532	0.622454	31.6217	0.169253	0.88184	-0.142649	1.00886	0.888738	FALSE
Acetoacetate	Acetoacetate	Ketone bodies	ASTHMA_PNEUMONIA	Asthma-related pneumonia	Asthma and related endpoints	MR_sentinels	14	-0.136033	0.276175	0.622323	44.8205	2.24201e-05	0.88184	-0.205638	0.57667	0.727586	FALSE
Citrate	Citrate	Glycolysis related metabolites	H8_VESTIBNEUR	Vestibular neuronitis	VIII Diseases of the ear and mastoid process (H8_)	MR_specificNMR_specificPhenome	33	-0.0723971	0.146984	0.62233	34.3875	0.354099	0.88184	-0.0467789	0.2083	0.823784	FALSE
Albumin	Albumin	Fluid balance	N14_CERVICAL_LSIL	LSIL lesion of the cervix uteri	XIV Diseases of the genitourinary system (N14_)	MR_sentinels	98	-0.0490294	0.0995419	0.62233	98.0099	0.452201	0.88184	-0.158246	0.154023	0.306805	FALSE
Glucose	Glucose	Glycolysis related metabolites	H7_LIDLACRIMALORBIT	Disorders of eyelid, lacrimal system and orbit	VII Diseases of the eye and adnexa (H7_)	MR_leadvarsCS	78	-0.0259033	0.0526147	0.622493	116.969	0.00225507	0.88184	-0.107966	0.124598	0.388937	FALSE
Tyr	Tyrosine	Amino acids	N14_PYELONEPHR	Acute tubulo-interstitial nephritis	XIV Diseases of the genitourinary system (N14_)	MR_specificNMR	23	0.0241448	0.0490387	0.622464	17.5422	0.732762	0.88184	0.0469684	0.0620306	0.457353	FALSE
Gly	Glycine	Amino acids	J10_VIRALPNEUMO	Viral pneumonia	X Diseases of the respiratory system (J10_)	MR_leadvarsCS	124	0.0416226	0.0844948	0.622292	143.553	0.0992614	0.88184	0.106609	0.129241	0.411046	FALSE
Pyruvate	Pyruvate	Glycolysis related metabolites	N14_ENDOMETRIOSIS_ASRM_STAGE1_2	Endometriosis ASRM stages 1,2	XIV Diseases of the genitourinary system (N14_)	MR_sentinels	48	0.0537247	0.109113	0.622452	70.0924	0.0160982	0.88184	0.040816	0.180175	0.821789	FALSE
Pyruvate	Pyruvate	Glycolysis related metabolites	I9_THROMBOTH	Other embolism and thrombosis	IX Diseases of the circulatory system (I9_)	MR_specificNMR_specificPhenome	23	0.0983214	0.19968	0.62244	11.4822	0.967172	0.88184	0.462748	0.342642	0.191222	FALSE
Acetone	Acetone	Ketone bodies	CD2_BENIGN_SIGMOID_COLON	Benign neoplasm: Sigmoid colon	II Neoplasms from hospital discharges (CD2_)	MR_sentinels	22	0.10589	0.215089	0.622502	31.2137	0.0701738	0.88184	0.25439	0.396419	0.528342	FALSE
Pyruvate	Pyruvate	Glycolysis related metabolites	I9_CARDMYOOTH	Cardiomyopathy, other and unspecified	IX Diseases of the circulatory system (I9_)	MR_specificNMR_specificPhenome	23	0.127392	0.258682	0.62239	20.1763	0.572011	0.88184	0.26616	0.444718	0.555913	FALSE
Tyr	Tyrosine	Amino acids	L12_EPIDERMTHICKNAS	Other and unspecified epidermal thickening	XII Diseases of the skin and subcutaneous tissue (L12_)	MR_specificNMR	23	0.135579	0.275273	0.622347	20.2785	0.565621	0.88184	0.140042	0.34826	0.691659	FALSE
Val	Valine	Amino acids	I9_CARDARR	Cardiac arrest	IX Diseases of the circulatory system (I9_)	MR_specificNMR	29	0.154018	0.312842	0.622493	19.1	0.895022	0.88184	0.189386	0.540323	0.72868	FALSE
Acetate	Acetate	Ketone bodies	L12_NONIONRADISKINNAS	Other and unspecified skin changes due to chronic exposure to nonionizing radiation	XII Diseases of the skin and subcutaneous tissue (L12_)	MR_leadvarsCS	21	0.345263	0.701039	0.622364	14.8299	0.786057	0.88184	0.482479	1.24711	0.703145	FALSE
Acetoacetate	Acetoacetate	Ketone bodies	G6_BENINTRAHYP	Benign intracranial hypertension	VI Diseases of the nervous system (G6_)	MR_sentinels	14	0.488683	0.992546	0.62247	10.5431	0.649035	0.88184	1.77816	2.00277	0.39207	FALSE
Ile	Isoleucine	Amino acids	L12_PSORI_PUSTGEN	Generalized pustular psoriasis	XII Diseases of the skin and subcutaneous tissue (L12_)	MR_sentinels	29	0.584081	1.18643	0.622505	28.0899	0.459692	0.88184	2.78096	2.34418	0.245827	FALSE
Acetate	Acetate	Ketone bodies	CD2_BENIGN_NASOPHARYNX	Benign neoplasm: Nasopharynx	II Neoplasms from hospital discharges (CD2_)	MR_sentinels	16	-0.558391	1.13433	0.622533	18.4328	0.240598	0.881852	-0.919565	2.71042	0.739441	FALSE
Leu	Leucine	Amino acids	O15_EXCESS_VOMIT_PREG	Excessive vomiting in pregnancy	XV Pregnancy, childbirth and the puerperium (O15_)	MR_leadvarsCS	54	0.08355	0.169737	0.622555	60.8962	0.213044	0.881864	0.12796	0.274325	0.642838	FALSE
Acetate	Acetate	Ketone bodies	Q17_OTHER_CONGEN_MALFO_HEART	Other congenital malformations of heart	XVII Congenital malformations, deformations and chromosomal abnormalities (Q17)	MR_leadvarsCS	21	-0.564059	1.14608	0.622603	26.9562	0.1365	0.881877	-0.523685	2.07928	0.803855	FALSE
His	Histidine	Amino acids	K11_PULPITIS_3	Dental pulpitis 3	XI Diseases of the digestive system (K11_)	MR_specificNMR_specificPhenome	14	-0.153405	0.311678	0.622584	20.775	0.0774999	0.881877	-0.225752	0.632207	0.727229	FALSE
Citrate	Citrate	Glycolysis related metabolites	K11_MIH	Molar incisor enamel hypoplasia	XI Diseases of the digestive system (K11_)	MR_specificNMR	40	0.133557	0.271366	0.622602	41.5289	0.361085	0.881877	0.0990603	0.373911	0.792495	FALSE
Leu	Leucine	Amino acids	Q17_OTHER_CONGEN_MALFO_HEART	Other congenital malformations of heart	XVII Congenital malformations, deformations and chromosomal abnormalities (Q17)	MR_specificNMR	12	0.591658	1.20222	0.622622	11.1376	0.431811	0.881885	0.706994	1.54527	0.657074	FALSE
GlycA	Glycoprotein Acetyls	Inflammation	H7_KERATITIS	Keratitis	VII Diseases of the eye and adnexa (H7_)	MR_specificNMR	41	0.0638955	0.129859	0.622692	42.676	0.356816	0.881946	0.425255	0.435608	0.334965	FALSE
Pyruvate	Pyruvate	Glycolysis related metabolites	M13_BIOMECHLESIO	Biomechanical lesions, not elsewhere classified	XIII Diseases of the musculoskeletal system and connective tissue (M13_)	MR_leadvarsCS	62	0.0886871	0.180242	0.622688	60.0965	0.508668	0.881946	0.0370216	0.287292	0.897896	FALSE
Glucose	Glucose	Glycolysis related metabolites	M13_THORACISPINEPAIN	Pain in thoracic spine	XIII Diseases of the musculoskeletal system and connective tissue (M13_)	MR_leadvarsCS	78	-0.0526255	0.106974	0.622756	67.5536	0.770487	0.881967	-0.208701	0.253154	0.412291	FALSE
bOHbutyrate	3-Hydroxybutyrate	Ketone bodies	SLEEP	Sleep disorders (combined)	Neurological endpoints	MR_sentinels	23	0.0365835	0.0743661	0.622763	44.3279	0.00322645	0.881967	0.168807	0.147622	0.265696	FALSE
Ala	Alanine	Amino acids	D3_NONHEREDHYPOGAMMA	Nonhereditary hypogammaglobulinemia	III Diseases of the blood and blood-forming organs and certain disorders involving the immune mechanism (D3_)	MR_specificNMR_specificPhenome	35	0.370964	0.754105	0.622772	32.8843	0.522181	0.881967	1.19467	1.61797	0.465507	FALSE
Glucose	Glucose	Glycolysis related metabolites	P16_RESPI_DISTR_NEWBO	Respiratory distress of newborn	XVI Certain conditions originating in the perinatal period (P16_)	MR_specificNMR_specificPhenome	18	0.527141	1.07154	0.622757	16.9943	0.45475	0.881967	1.86376	2.61303	0.485961	FALSE
Pyruvate	Pyruvate	Glycolysis related metabolites	T1D_STRICT2	Type 1 diabetes, strict definition, subgroup 2	Diabetes endpoints	MR_specificNMR_specificPhenome	23	0.65003	1.32131	0.622749	21.3469	0.499399	0.881967	0.0323165	2.29303	0.988889	FALSE
Gly	Glycine	Amino acids	Q17_CONGEN_MALFO_GREAT_VEINS	Congenital malformations of great veins	XVII Congenital malformations, deformations and chromosomal abnormalities (Q17)	MR_specificNMR_specificPhenome	32	-0.505401	1.02805	0.622995	33.2199	0.359509	0.881983	-2.18815	1.32141	0.108162	FALSE
Acetoacetate	Acetoacetate	Ketone bodies	G6_HCOTHUNS	Other and unspecified hydrocephalus	VI Diseases of the nervous system (G6_)	MR_leadvarsCS	19	-0.415783	0.846285	0.623211	29.6592	0.040895	0.881983	-0.966093	1.65713	0.567553	FALSE
bOHbutyrate	3-Hydroxybutyrate	Ketone bodies	CD2_BENIGN_MELANOCYTIC_EYELID	Melanocytic naevi of eyelid, including canthus	II Neoplasms from hospital discharges (CD2_)	MR_sentinels	23	-0.33393	0.679006	0.622866	20.7499	0.53624	0.881983	-0.0292738	1.35069	0.982913	FALSE
Citrate	Citrate	Glycolysis related metabolites	G6_MYOMUSCINOTH	Disorders of myoneural junction and muscle in diseases classified elsewhere	VI Diseases of the nervous system (G6_)	MR_specificNMR_specificPhenome	33	-0.294898	0.600099	0.623133	46.3043	0.0488976	0.881983	-1.0611	0.827221	0.209097	FALSE
Albumin	Albumin	Fluid balance	E4_THYROIDITAUTOIM	Autoimmune thyroiditis	IV Endocrine, nutritional and metabolic diseases (E4_)	MR_specificNMR_specificPhenome	43	-0.279941	0.569449	0.623002	36.9012	0.693924	0.881983	-0.26793	1.20292	0.824849	FALSE
Val	Valine	Amino acids	L12_PEMPHIGUS	Pemphigus	XII Diseases of the skin and subcutaneous tissue (L12_)	MR_leadvarsCS	105	-0.26372	0.536619	0.62311	92.61	0.780504	0.881983	-0.326875	1.03867	0.753621	FALSE
Glucose	Glucose	Glycolysis related metabolites	I9_HYPTENSEC	Secondary hypertension	IX Diseases of the circulatory system (I9_)	MR_specificNMR_specificPhenome	18	-0.200524	0.408051	0.623129	19.2756	0.312942	0.881983	-0.876562	0.988129	0.388169	FALSE
Gly	Glycine	Amino acids	G6_AUTONOM	Autonomic disorders	VI Diseases of the nervous system (G6_)	MR_specificNMR_specificPhenome	32	-0.198952	0.40476	0.623052	40.4931	0.118293	0.881983	-0.239102	0.54221	0.662392	FALSE
Acetoacetate	Acetoacetate	Ketone bodies	KRA_PSY_PERSON_EXMORE	Personality disorders (more control exclusions)	Psychiatric endpoints from Katri R√§ikk√∂nen	MR_sentinels	14	-0.153265	0.311919	0.623171	37.0202	0.000411292	0.881983	-0.634304	0.632262	0.335551	FALSE
Acetoacetate	Acetoacetate	Ketone bodies	AB1_ZOSTER	Zoster [herpes zoster]	I Certain infectious and parasitic diseases (AB1_)	MR_leadvarsCS	19	-0.103532	0.210705	0.623172	19.125	0.384163	0.881983	-0.338004	0.406158	0.416835	FALSE
Glucose	Glucose	Glycolysis related metabolites	F5_ALCOHOLAC	Acute alcohol intoxication	V Mental and behavioural disorders (F5_)	MR_specificNMR	32	-0.0856506	0.174262	0.623069	41.7921	0.0933789	0.881983	-0.230039	0.511767	0.656303	FALSE
Glucose	Glucose	Glycolysis related metabolites	AB1_PEDICULOSIS_ACARIASIS_OTHERINFEST	Pediculosis, acariasis and other infestations	I Certain infectious and parasitic diseases (AB1_)	MR_sentinels	65	-0.0823179	0.167553	0.623217	60.1997	0.611613	0.881983	-0.00251333	0.312791	0.993614	FALSE
Val	Valine	Amino acids	J10_VOCALLARYNX	Diseases of vocal cords and larynx+other diseases of upper respiratory tract, no elsewhere classified	X Diseases of the respiratory system (J10_)	MR_specificNMR_specificPhenome	27	-0.0576317	0.117297	0.623191	33.6712	0.143505	0.881983	-0.31954	0.190338	0.105648	FALSE
Val	Valine	Amino acids	M13_LOWBACKPAIN	Low back pain	XIII Diseases of the musculoskeletal system and connective tissue (M13_)	MR_specificNMR	31	-0.0508366	0.103419	0.623032	48.3045	0.0184816	0.881983	-0.0289908	0.181768	0.874386	FALSE
Creatinine	Creatinine	Fluid balance	I9_PHLETHROM	Phlebitis and thrombophlebitis (not including DVT)	IX Diseases of the circulatory system (I9_)	MR_sentinels	178	-0.0412081	0.0837772	0.622806	275.247	3.13415e-06	0.881983	-0.187932	0.195281	0.337185	FALSE
LDL_C	LDL Cholesterol	Cholesterol	K11_EMBIMPACT_TEETH	Embedded and impacted teeth	XI Diseases of the digestive system (K11_)	MR_leadvarsCS	65	-0.0290078	0.0590071	0.623002	96.9698	0.00491155	0.881983	-0.146547	0.0761492	0.0588137	FALSE
GlycA	Glycoprotein Acetyls	Inflammation	N14_MENOPAUSOT	Other menopausal disorders	XIV Diseases of the genitourinary system (N14_)	MR_leadvarsCS	179	-0.0166629	0.033881	0.622856	160.395	0.823844	0.881983	-0.00396202	0.0515571	0.938832	FALSE
LDL_C	LDL Cholesterol	Cholesterol	O15_ABORT_SPONTAN	Spontaneous abortion	XV Pregnancy, childbirth and the puerperium (O15_)	MR_sentinels	50	0.0204491	0.0415868	0.622917	51.0641	0.392494	0.881983	0.100898	0.0539727	0.0676714	FALSE
bOHbutyrate	3-Hydroxybutyrate	Ketone bodies	N14_MESNRUIRREG	Excessive, frequent and irregular menstruation	XIV Diseases of the genitourinary system (N14_)	MR_sentinels	22	0.0429187	0.0873281	0.623097	36.8755	0.0173964	0.881983	0.216126	0.175818	0.233243	FALSE
Gln	Glutamine	Amino acids	CD2_BENIGN_LARYNX	Benign neoplasm: Larynx	II Neoplasms from hospital discharges (CD2_)	MR_leadvarsCS	166	0.0640929	0.130358	0.622954	180.715	0.190657	0.881983	0.244663	0.187889	0.194686	FALSE
Gln	Glutamine	Amino acids	K11_ANOMALI_DENTAL_ARCH_RELATIONS1	Anomalies of dental arch relationship, including avohilmo	XI Diseases of the digestive system (K11_)	MR_specificNMR	56	0.064316	0.130864	0.623093	49.3559	0.689192	0.881983	0.273766	0.355967	0.445198	FALSE
GlycA	Glycoprotein Acetyls	Inflammation	VD_U	Vascular dementia (undefined)	Neurological endpoints	MR_leadvarsCS	196	0.0643861	0.130992	0.623054	242.302	0.0119671	0.881983	0.167282	0.201446	0.40733	FALSE
Pyruvate	Pyruvate	Glycolysis related metabolites	AB1_ZOSTER	Zoster [herpes zoster]	I Certain infectious and parasitic diseases (AB1_)	MR_specificNMR	31	0.06812	0.138637	0.623176	39.9682	0.105482	0.881983	0.372645	0.201213	0.074232	FALSE
Val	Valine	Amino acids	M13_SJOGREN	Sicca syndrome [Sj√∂gren]	XIII Diseases of the musculoskeletal system and connective tissue (M13_)	MR_sentinels	76	0.0705785	0.143583	0.623037	81.6239	0.281035	0.881983	0.0269283	0.244791	0.912703	FALSE
LDL_C	LDL Cholesterol	Cholesterol	K11_BARRET	Barrett oesophagus	XI Diseases of the digestive system (K11_)	MR_sentinels	50	0.0781805	0.159073	0.623091	60.2454	0.130228	0.881983	0.194427	0.210356	0.359965	FALSE
His	Histidine	Amino acids	I9_PROGVASC	Progressive vascular leukoencephalopathy	IX Diseases of the circulatory system (I9_)	MR_sentinels	47	0.139449	0.283646	0.622981	42.7177	0.610532	0.881983	0.285524	0.482786	0.557206	FALSE
Citrate	Citrate	Glycolysis related metabolites	C3_TESTIS_EXALLC	Malignant neoplasm of testis (controls excluding all cancers)	II Neoplasms, from cancer register (ICD-O-3)	MR_sentinels	81	0.145053	0.295058	0.622996	76.0607	0.604008	0.881983	0.207114	0.577474	0.72081	FALSE
Leu	Leucine	Amino acids	JUVEN_ARTHR	Juvenile arthritis (FINNGEN)	Rheuma endpoints	MR_sentinels	42	0.162575	0.330528	0.622816	78.6505	0.000366376	0.881983	0.566741	0.599273	0.349972	FALSE
Tyr	Tyrosine	Amino acids	K11_IBD_STRICT_PSC	IBD (strict) with PSC	Gastrointestinal endpoints	MR_leadvarsCS	96	0.167312	0.340317	0.622977	120.017	0.0423782	0.881983	0.32995	0.537009	0.540421	FALSE
Ala	Alanine	Amino acids	M13_SYNOTENDINOTH	Disorders of synovium and tendon in diseases classified elsewhere	XIII Diseases of the musculoskeletal system and connective tissue (M13_)	MR_specificNMR	42	0.285295	0.580448	0.623066	56.2325	0.0568796	0.881983	0.854733	1.25904	0.501127	FALSE
Ala	Alanine	Amino acids	H8_OSSICABN	Abnormalities of ear ossicles	VIII Diseases of the ear and mastoid process (H8_)	MR_sentinels	115	0.357652	0.727779	0.623122	97.2522	0.869477	0.881983	0.243675	1.42517	0.864546	FALSE
Ala	Alanine	Amino acids	H8_EXT_CHOL	Cholesteatoma of external ear	VIII Diseases of the ear and mastoid process (H8_)	MR_specificNMR_specificPhenome	35	0.55709	1.13296	0.622924	50.8393	0.0317328	0.881983	0.510458	2.47615	0.83794	FALSE
His	Histidine	Amino acids	K11_HYPOPLASIA_ENAMEL_PRENATAL	Hypoplasia of dental enamel, prenatal	XI Diseases of the digestive system (K11_)	MR_specificNMR_specificPhenome	14	1.21472	2.47223	0.623183	12.2759	0.505162	0.881983	1.39895	4.81566	0.776393	FALSE
Ala	Alanine	Amino acids	H7_EYEOTH	Other disorders of eye and adnexa	VII Diseases of the eye and adnexa (H7_)	MR_leadvarsCS	165	0.0357187	0.0727121	0.623261	160.729	0.55762	0.882026	0.119946	0.137524	0.384391	FALSE
Glucose	Glucose	Glycolysis related metabolites	AUTOIMMUNE_NONTHYROID_STRICT	Autoimmune diseases excluding thyroid diseases, strict definition	Diseases marked as autimmune origin	MR_sentinels	64	-0.0199946	0.0407092	0.623316	96.3269	0.00437586	0.882086	-0.0155435	0.0759506	0.838514	FALSE
Tyr	Tyrosine	Amino acids	CD2_INSITU_SKIN_EXALLC	Carcinoma in situ of skin (controls excluding all cancers)	II Neoplasms from hospital discharges (CD2_)	MR_leadvarsCS	96	0.0564562	0.11495	0.62333	86.9951	0.708552	0.882087	0.112677	0.180304	0.533534	FALSE
Ala	Alanine	Amino acids	P16_NEONTAL_JAUND_OTH_UNSP_CAUSES	Neonatal jaundice from other and unspecified causes	XVI Certain conditions originating in the perinatal period (P16_)	MR_sentinels	115	-0.142531	0.29022	0.623346	109.373	0.605012	0.882091	-0.0422292	0.568285	0.940895	FALSE
Pyruvate	Pyruvate	Glycolysis related metabolites	C3_PANCREAS_EXALLC	Malignant neoplasm of pancreas (controls excluding all cancers)	II Neoplasms, from cancer register (ICD-O-3)	MR_sentinels	48	-0.0819262	0.166838	0.623389	34.9606	0.902639	0.882132	-0.22989	0.27167	0.401817	FALSE
Glucose	Glucose	Glycolysis related metabolites	L12_CORNSANDCALLOS	Corns and callosities	XII Diseases of the skin and subcutaneous tissue (L12_)	MR_specificNMR	32	-0.155164	0.315999	0.623407	27.9842	0.621979	0.88214	-1.61507	0.915557	0.08791	FALSE
Pyruvate	Pyruvate	Glycolysis related metabolites	CD2_BENIGN_MENINGES_CEREBRAL	Benign neoplasm: Cerebral meninges	II Neoplasms from hospital discharges (CD2_)	MR_leadvarsCS	62	0.0666777	0.135805	0.623439	68.3394	0.242159	0.882167	0.0276846	0.21765	0.899209	FALSE
Lactate	Lactate	Glycolysis related metabolites	D3_HEREDOTHCLOFACTORS	Hereditary deficiency of other clotting factors	III Diseases of the blood and blood-forming organs and certain disorders involving the immune mechanism (D3_)	MR_leadvarsCS	42	0.319534	0.650831	0.623453	32.5632	0.823692	0.882167	0.148051	1.58994	0.926275	FALSE
Val	Valine	Amino acids	CD2_BENIGN_BONE_CARTILAGE_NOS	Benign neoplasm: Bone and articular cartilage, unspecified	II Neoplasms from hospital discharges (CD2_)	MR_specificNMR	31	-0.476897	0.971646	0.623558	26.8694	0.63012	0.882209	-3.99611	1.67571	0.0238494	FALSE
Glucose	Glucose	Glycolysis related metabolites	M13_DISCINFECTION	Infection of intervertebral disc (pyogenic)	XIII Diseases of the musculoskeletal system and connective tissue (M13_)	MR_specificNMR	32	-0.392617	0.799906	0.623547	31.9527	0.419035	0.882209	-1.57057	2.321	0.503793	FALSE
Ile	Isoleucine	Amino acids	CD2_BENIGN_ENDOCRINE_OTH	Benign neoplasm of other and unspecified endocrine glands	II Neoplasms from hospital discharges (CD2_)	MR_specificNMR	12	-0.129905	0.264686	0.623574	7.22022	0.780979	0.882209	-0.300157	0.394874	0.464718	FALSE
Acetoacetate	Acetoacetate	Ketone bodies	K11_DIAHER	Diaphragmatic hernia	XI Diseases of the digestive system (K11_)	MR_sentinels	14	-0.127388	0.259532	0.623542	37.8565	0.000303755	0.882209	-0.0320913	0.540584	0.953639	FALSE
Val	Valine	Amino acids	M13_DORSALGIA	Dorsalgia	XIII Diseases of the musculoskeletal system and connective tissue (M13_)	MR_specificNMR_specificPhenome	27	-0.0399972	0.0814841	0.623526	42.6663	0.0209355	0.882209	-0.0019816	0.139592	0.988787	FALSE
Pyruvate	Pyruvate	Glycolysis related metabolites	ALCOPANCACU	Alcohol-induced acute pancreatitis	Alcohol related diseases	MR_specificNMR_specificPhenome	23	0.197945	0.403319	0.623574	15.6693	0.831955	0.882209	0.155801	0.693651	0.824454	FALSE
Acetoacetate	Acetoacetate	Ketone bodies	Q17_CLEFT_PALATE	Cleft palate	XVII Congenital malformations, deformations and chromosomal abnormalities (Q17)	MR_sentinels	14	0.456774	0.930532	0.623516	6.72535	0.915745	0.882209	0.775711	1.87065	0.685697	FALSE
Tyr	Tyrosine	Amino acids	K11_MISS_TEETH_ACCID_EXTR_PAROD	Missing teeth due to accident, extraction or parodontitis	XI Diseases of the digestive system (K11_)	MR_sentinels	78	-0.0442984	0.0902642	0.623594	72.5194	0.623349	0.882218	-0.107662	0.139945	0.444091	FALSE
His	Histidine	Amino acids	T1D_STRICT2	Type 1 diabetes, strict definition, subgroup 2	Diabetes endpoints	MR_specificNMR	15	-0.805592	1.64182	0.623659	8.57822	0.857085	0.882237	-1.56137	3.12256	0.625412	FALSE
bOHbutyrate	3-Hydroxybutyrate	Ketone bodies	N14_MESNRUIRREG	Excessive, frequent and irregular menstruation	XIV Diseases of the genitourinary system (N14_)	MR_leadvarsCS	32	0.0343209	0.0699461	0.623655	42.6482	0.0794481	0.882237	0.257483	0.144017	0.0839035	FALSE
Val	Valine	Amino acids	H8_OSSICABN	Abnormalities of ear ossicles	VIII Diseases of the ear and mastoid process (H8_)	MR_sentinels	76	0.476492	0.971059	0.623644	55.1082	0.959012	0.882237	1.49308	1.64496	0.367	FALSE
Citrate	Citrate	Glycolysis related metabolites	E4_AMINOTRANSPORT	Disorders of amino-acid transport	IV Endocrine, nutritional and metabolic diseases (E4_)	MR_specificNMR_specificPhenome	33	0.511609	1.04264	0.623649	28.9597	0.621207	0.882237	1.22229	1.45404	0.406999	FALSE
Ile	Isoleucine	Amino acids	LOCALIZED_SKIN_ERUPT_DRUGS_MEDICAM	Localized skin eruption due to drugs and medicaments	XII Diseases of the skin and subcutaneous tissue (L12_)	MR_specificNMR_specificPhenome	11	0.477183	0.972767	0.623751	6.57259	0.765084	0.882347	1.22495	1.49532	0.433832	FALSE
Ala	Alanine	Amino acids	H8_PERIPHVERTIGO	Other peripheral vertigo	VIII Diseases of the ear and mastoid process (H8_)	MR_leadvarsCS	165	-0.0455903	0.0929567	0.623818	163.723	0.491411	0.882386	-0.270967	0.175244	0.123989	FALSE
Pyruvate	Pyruvate	Glycolysis related metabolites	M13_SPINSTENOSIS	Spinal stenosis	XIII Diseases of the musculoskeletal system and connective tissue (M13_)	MR_sentinels	48	-0.0275806	0.0562315	0.623792	54.8136	0.202404	0.882386	-0.0589699	0.0924269	0.526626	FALSE
Val	Valine	Amino acids	AB1_BACT_INTEST_OTH	Other bacterial intestinal infections	I Certain infectious and parasitic diseases (AB1_)	MR_specificNMR	31	0.105639	0.215389	0.623809	42.2795	0.0677209	0.882386	0.0131511	0.377967	0.972482	FALSE
Pyruvate	Pyruvate	Glycolysis related metabolites	K11_ORAL_LICHEN_PLANUS	Oral lichen ruber planus	XI Diseases of the digestive system (K11_)	MR_specificNMR	31	-0.177332	0.3616	0.623844	30.6477	0.432872	0.882386	-0.12599	0.56034	0.823676	FALSE
His	Histidine	Amino acids	M13_HALLUXVALGUS	Hallux valgus (acquired)	XIII Diseases of the musculoskeletal system and connective tissue (M13_)	MR_leadvarsCS	65	0.0369246	0.0752921	0.623838	89.5683	0.0191631	0.882386	0.00753007	0.134385	0.955493	FALSE
Ile	Isoleucine	Amino acids	L12_POLYMORPHLIGHTERUPT	Polymorphous light eruption	XII Diseases of the skin and subcutaneous tissue (L12_)	MR_specificNMR	12	-0.542264	1.10736	0.624353	9.27275	0.596732	0.882392	-0.408724	1.65945	0.810431	FALSE
Lactate	Lactate	Glycolysis related metabolites	O15_PUERP_COMPL_NAS	Complications of the puerperium, not elsewhere classified	XV Pregnancy, childbirth and the puerperium (O15_)	MR_specificNMR	13	-0.373638	0.76289	0.624299	7.0743	0.852665	0.882392	-2.75951	2.27006	0.249579	FALSE
Albumin	Albumin	Fluid balance	AB1_PARASITIC_NOS	Unspecified parasitic disease	I Certain infectious and parasitic diseases (AB1_)	MR_specificNMR	56	-0.371662	0.758025	0.623919	59.2977	0.321764	0.882392	-3.07443	1.56548	0.0546998	FALSE
Tyr	Tyrosine	Amino acids	G6_PERIPHOTH	Other disorders of peripheral nervous system	VI Diseases of the nervous system (G6_)	MR_specificNMR_specificPhenome	19	-0.289554	0.591376	0.624398	8.792	0.964368	0.882392	-0.106503	0.75618	0.889649	FALSE
Phe	Phenylalanine	Amino acids	D3_SPLEENDISEASE	Diseases of spleen	III Diseases of the blood and blood-forming organs and certain disorders involving the immune mechanism (D3_)	MR_sentinels	17	-0.241606	0.493464	0.624409	19.5724	0.2401	0.882392	-0.060947	0.780874	0.93882	FALSE
Acetoacetate	Acetoacetate	Ketone bodies	OSTEOPOROSIS_FRACTURE_FG	Osteoporosis with pathological fracture (FG)	Rheuma endpoints	MR_sentinels	14	-0.198474	0.405364	0.624404	13.5711	0.404728	0.882392	-1.00405	0.801657	0.234259	FALSE
Gly	Glycine	Amino acids	H7_DEGENMYOPIA	Degenerative myopia	VII Diseases of the eye and adnexa (H7_)	MR_leadvarsCS	124	-0.182797	0.372844	0.623938	126.825	0.388287	0.882392	-0.874269	0.566841	0.125578	FALSE
Gln	Glutamine	Amino acids	L12_PARAPSO_RETIFORM	Other and unspecified parapsoriasis	XII Diseases of the skin and subcutaneous tissue (L12_)	MR_sentinels	125	-0.179779	0.366681	0.623931	116.365	0.674575	0.882392	-0.292715	0.516407	0.571862	FALSE
Gly	Glycine	Amino acids	K11_HYPOPLASIA_ENAMEL_PRENATAL	Hypoplasia of dental enamel, prenatal	XI Diseases of the digestive system (K11_)	MR_sentinels	99	-0.178743	0.365097	0.624433	90.9446	0.68034	0.882392	-0.0783479	0.405035	0.847023	FALSE
Leu	Leucine	Amino acids	M13_SHOULDERBURSITIS	Bursitis of shoulder	XIII Diseases of the musculoskeletal system and connective tissue (M13_)	MR_leadvarsCS	56	-0.150981	0.308258	0.624283	60.1501	0.294722	0.882392	-0.348529	0.498072	0.487083	FALSE
Pyruvate	Pyruvate	Glycolysis related metabolites	IPF	Idiopathic pulmonary fibrosis	Interstitial lung disease endpoints	MR_specificNMR_specificPhenome	23	-0.148045	0.301896	0.623862	25.7776	0.261354	0.882392	-0.432009	0.523701	0.418692	FALSE
Ile	Isoleucine	Amino acids	I9_NONISCHCARDMYOP_STRICT	Nonischemic cardiomyopathy	IX Diseases of the circulatory system (I9_)	MR_sentinels	29	-0.138879	0.283539	0.624272	20.0538	0.862495	0.882392	-0.106497	0.559665	0.850508	FALSE
Acetone	Acetone	Ketone bodies	K11_DISLIVOTH	Other diseases of liver	XI Diseases of the digestive system (K11_)	MR_sentinels	22	-0.13441	0.274291	0.624115	53.8737	0.000102981	0.882392	-0.0229633	0.507706	0.964373	FALSE
GlycA	Glycoprotein Acetyls	Inflammation	D3_NONHEREDHYPOGAMMA	Nonhereditary hypogammaglobulinemia	III Diseases of the blood and blood-forming organs and certain disorders involving the immune mechanism (D3_)	MR_sentinels	138	-0.133253	0.271876	0.624046	159.997	0.08721	0.882392	-0.559261	0.398143	0.162398	FALSE
Val	Valine	Amino acids	H7_KERATITISOTH	Other keratitis	VII Diseases of the eye and adnexa (H7_)	MR_specificNMR	31	-0.114837	0.234563	0.624433	28.4168	0.548361	0.882392	-0.356048	0.405926	0.387627	FALSE
Acetone	Acetone	Ketone bodies	M13_LATERALEPICOND	Lateral epicondylitis	XIII Diseases of the musculoskeletal system and connective tissue (M13_)	MR_sentinels	22	-0.103561	0.211493	0.624369	26.2578	0.19679	0.882392	-0.184178	0.391509	0.643138	FALSE
Acetone	Acetone	Ketone bodies	AB1_SEXUAL_TRANSMISSION_NOS	Other predominantly sexually transmitted diseases, not elsewhere classified	I Certain infectious and parasitic diseases (AB1_)	MR_sentinels	22	-0.0964176	0.196853	0.624279	30.345	0.0852723	0.882392	-0.463231	0.350327	0.200998	FALSE
Pyruvate	Pyruvate	Glycolysis related metabolites	THYROIDITIS	Thyroiditis	Comorbidities of Gastrointestinal endpoints	MR_specificNMR	31	-0.093879	0.191704	0.624341	27.1824	0.613679	0.882392	-0.410644	0.292029	0.170298	FALSE
Ala	Alanine	Amino acids	Q17_CYSTIC_KIDNEY_DISEA	Cystic kidney disease	XVII Congenital malformations, deformations and chromosomal abnormalities (Q17)	MR_sentinels	115	-0.092732	0.189331	0.624284	128.822	0.162131	0.882392	-0.408705	0.37144	0.273528	FALSE
His	Histidine	Amino acids	M13_GOUT	Gout	XIII Diseases of the musculoskeletal system and connective tissue (M13_)	MR_specificNMR	15	-0.0828244	0.169115	0.62431	12.7172	0.5489	0.882392	-0.0760408	0.319578	0.815636	FALSE
Pyruvate	Pyruvate	Glycolysis related metabolites	J10_EMPHYSEMA	Emphysema	X Diseases of the respiratory system (J10_)	MR_sentinels	48	-0.0749448	0.152986	0.62422	43.6689	0.611334	0.882392	-0.315984	0.248913	0.210664	FALSE
Acetone	Acetone	Ketone bodies	K11_OTHFUNC	Other functional intestinal disorders	XI Diseases of the digestive system (K11_)	MR_leadvarsCS	29	-0.0509987	0.104044	0.624017	39.0726	0.0797628	0.882392	-0.140125	0.187598	0.461554	FALSE
Citrate	Citrate	Glycolysis related metabolites	CD2_BENIGN_MELANOCYTIC	Melanocytic naevi	II Neoplasms from hospital discharges (CD2_)	MR_specificNMR_specificPhenome	33	-0.0351525	0.0717465	0.624166	31.1962	0.507062	0.882392	-0.167914	0.100136	0.103628	FALSE
His	Histidine	Amino acids	E4_OBESITY	Obesity	IV Endocrine, nutritional and metabolic diseases (E4_)	MR_sentinels	47	-0.0342564	0.0699777	0.624464	78.1452	0.00216252	0.882392	-0.22214	0.11624	0.0623805	FALSE
ApoB	Apolipoprotein B	Apolipoproteins	H7_LIDLACRIMALORBIT	Disorders of eyelid, lacrimal system and orbit	VII Diseases of the eye and adnexa (H7_)	MR_sentinels	50	-0.0186763	0.038109	0.62408	78.3561	0.0048669	0.882392	-0.0299219	0.0540568	0.582471	FALSE
Gly	Glycine	Amino acids	M13_DORSOPATHY	Dorsopathies	XIII Diseases of the musculoskeletal system and connective tissue (M13_)	MR_specificNMR_specificPhenome	32	0.0210886	0.0430161	0.623958	59.6174	0.00149698	0.882392	0.0415882	0.057219	0.472967	FALSE
Val	Valine	Amino acids	AUTOIMMUNE_NONTHYROID_STRICT	Autoimmune diseases excluding thyroid diseases, strict definition	Diseases marked as autimmune origin	MR_leadvarsCS	105	0.0216044	0.0440881	0.624114	173.288	2.37386e-05	0.882392	0.0784052	0.0854219	0.360838	FALSE
Citrate	Citrate	Glycolysis related metabolites	F5_DEMENTIA_INCLAVO	Dementia, including avohilmo	V Mental and behavioural disorders (F5_)	MR_specificNMR_specificPhenome	33	0.0285634	0.0582933	0.624137	30.1524	0.560283	0.882392	0.072496	0.0813617	0.379775	FALSE
Ala	Alanine	Amino acids	N14_CERVICAL_DYSPLASIA_ALL	All dysplastic lesions of the cervix uteri	XIV Diseases of the genitourinary system (N14_)	MR_leadvarsCS	165	0.0287341	0.0586483	0.624177	207.695	0.0118296	0.882392	0.0212056	0.111437	0.849317	FALSE
Ala	Alanine	Amino acids	H7_PTOSIS	Ptosis of eyelid	VII Diseases of the eye and adnexa (H7_)	MR_leadvarsCS	165	0.0428533	0.0874978	0.624301	159.691	0.580496	0.882392	0.0456433	0.165516	0.783078	FALSE
Creatinine	Creatinine	Fluid balance	M13_POLYMYALGIA	Polymyalgia rheumatica	XIII Diseases of the musculoskeletal system and connective tissue (M13_)	MR_leadvarsCS	253	0.0430079	0.0877717	0.624136	278.064	0.124526	0.882392	0.160103	0.201926	0.428596	FALSE
Gln	Glutamine	Amino acids	K11_JAWS	Other diseases of jaws	XI Diseases of the digestive system (K11_)	MR_sentinels	125	0.0436774	0.0891766	0.624286	132.379	0.286828	0.882392	0.141573	0.125376	0.261014	FALSE
Ala	Alanine	Amino acids	H7_BLINDANDVISIMPAIRMENT	Visual impairment including blindness (binocular or monocular)	VII Diseases of the eye and adnexa (H7_)	MR_leadvarsCS	165	0.0547021	0.111698	0.624322	179.819	0.188519	0.882392	0.131739	0.210634	0.532559	FALSE
Phe	Phenylalanine	Amino acids	CD2_BENIGN_RECTUM	Benign neoplasm: Rectum	II Neoplasms from hospital discharges (CD2_)	MR_sentinels	17	0.0658563	0.134334	0.623961	11.8457	0.754529	0.882392	0.0772416	0.206521	0.713628	FALSE
Albumin	Albumin	Fluid balance	ULCERENTER	Ulcerative enterocolitis	Gastrointestinal endpoints	MR_leadvarsCS	149	0.0836363	0.170708	0.624178	166.911	0.136993	0.882392	0.544482	0.253963	0.033682	FALSE
Albumin	Albumin	Fluid balance	M13_TRIGGERFINGER	Trigger finger	XIII Diseases of the musculoskeletal system and connective tissue (M13_)	MR_specificNMR	56	0.0867241	0.177158	0.624466	64.2432	0.184313	0.882392	0.269811	0.377027	0.477304	FALSE
Gln	Glutamine	Amino acids	M13_REACTARTH	Reactive arthropathies	XIII Diseases of the musculoskeletal system and connective tissue (M13_)	MR_specificNMR	55	0.104585	0.213411	0.624088	37.2565	0.959965	0.882392	0.115432	0.577816	0.842423	FALSE
Gln	Glutamine	Amino acids	D3_IMMUDEFANTIBODYNAS	Other and unspecified immunodeficiencies with predominantly antibody defects	III Diseases of the blood and blood-forming organs and certain disorders involving the immune mechanism (D3_)	MR_sentinels	125	0.106181	0.216575	0.623941	97.4279	0.962662	0.882392	0.117799	0.304902	0.699904	FALSE
Acetate	Acetate	Ketone bodies	L12_ALLERGICCONTACT	Allergic contact dermatitis	XII Diseases of the skin and subcutaneous tissue (L12_)	MR_sentinels	16	0.114676	0.234219	0.62441	15.8234	0.393884	0.882392	0.151569	0.561657	0.791205	FALSE
Val	Valine	Amino acids	N14_DIALYSIS	Dialysis	XIV Diseases of the genitourinary system (N14_)	MR_leadvarsCS	105	0.120458	0.24577	0.624045	131.907	0.0336186	0.882392	0.0998708	0.477178	0.834632	FALSE
Glucose	Glucose	Glycolysis related metabolites	H7_CHALAZION	Chalazion	VII Diseases of the eye and adnexa (H7_)	MR_specificNMR	32	0.122817	0.25088	0.624457	34.6676	0.297161	0.882392	0.399815	0.735046	0.590508	FALSE
Tyr	Tyrosine	Amino acids	H7_CHOROIDOTH	Other disorders of choroid	VII Diseases of the eye and adnexa (H7_)	MR_sentinels	78	0.135579	0.276554	0.623961	73.0631	0.60597	0.882392	0.051505	0.429009	0.904756	FALSE
ApoB	Apolipoprotein B	Apolipoproteins	H7_RETINALDETACHTRACTION	Traction detachment of retina	VII Diseases of the eye and adnexa (H7_)	MR_sentinels	50	0.170395	0.347648	0.624038	37.6614	0.880836	0.882392	0.448579	0.488399	0.362966	FALSE
Gly	Glycine	Amino acids	AB1_OTHER_SUPERF_MYCOSIS	Other superficial mycoses	I Certain infectious and parasitic diseases (AB1_)	MR_specificNMR_specificPhenome	32	0.193799	0.395629	0.624239	36.9695	0.212492	0.882392	0.3309	0.52628	0.53427	FALSE
Leu	Leucine	Amino acids	I9_VASCINT	Vascular diseases of the intestine	IX Diseases of the circulatory system (I9_)	MR_specificNMR	12	0.249114	0.508879	0.624463	11.9265	0.369193	0.882392	0.389266	0.645494	0.559903	FALSE
Tyr	Tyrosine	Amino acids	H7_BULLKERATOPATHY	Bullous keratopathy	VII Diseases of the eye and adnexa (H7_)	MR_specificNMR_specificPhenome	19	0.258961	0.528936	0.624425	11.1719	0.886922	0.882392	0.0479823	0.67656	0.944288	FALSE
Glucose	Glucose	Glycolysis related metabolites	G6_HCOTHUNS	Other and unspecified hydrocephalus	VI Diseases of the nervous system (G6_)	MR_specificNMR_specificPhenome	18	0.467423	0.954192	0.624231	21.0248	0.225181	0.882392	2.62204	2.29548	0.270151	FALSE
Ala	Alanine	Amino acids	CD2_BENIGN_APPENDIX	Benign neoplasm: Appendix	II Neoplasms from hospital discharges (CD2_)	MR_sentinels	115	-0.155927	0.318548	0.624492	96.5488	0.880172	0.882411	-0.0582347	0.623559	0.925758	FALSE
Val	Valine	Amino acids	F5_VASCDEM	Vascular dementia	V Mental and behavioural disorders (F5_)	MR_specificNMR	31	-0.153391	0.3134	0.62453	38.8009	0.130251	0.88242	-1.09095	0.509342	0.0407328	FALSE
Gln	Glutamine	Amino acids	H7_STRABOTH	Other strabismus	VII Diseases of the eye and adnexa (H7_)	MR_sentinels	125	-0.0222255	0.0454093	0.624525	113.133	0.748139	0.88242	-0.0795846	0.0638858	0.21523	FALSE
ApoB	Apolipoprotein B	Apolipoproteins	K11_MANDIBULAR_HYPOPL	Mandibular hypoplasia	XI Diseases of the digestive system (K11_)	MR_sentinels	50	0.230447	0.47085	0.624539	66.8545	0.0457644	0.88242	0.11671	0.670692	0.862586	FALSE
Leu	Leucine	Amino acids	RX_CROHN_2NDLINE	Second line medication for Crohn's disease	Drug purchase endpoints	MR_specificNMR	12	0.0606646	0.123957	0.624558	13.7872	0.244993	0.882422	0.0368049	0.158217	0.820746	FALSE
Ala	Alanine	Amino acids	CD2_BENIGN_MELANOCYTIC_NOS	Melanocytic naevi, other sites/unspecified	II Neoplasms from hospital discharges (CD2_)	MR_specificNMR_specificPhenome	35	0.12789	0.261325	0.624566	29.8168	0.672894	0.882422	0.543907	0.560242	0.338689	FALSE
His	Histidine	Amino acids	AB1_VIRAL_SKIN_MUCOUS_MEMBRANE	Viral infections characterized by skin and mucous membrane lesions	I Certain infectious and parasitic diseases (AB1_)	MR_specificNMR_specificPhenome	14	0.068678	0.140354	0.624615	15.077	0.302569	0.882472	0.0740153	0.284706	0.799293	FALSE
Val	Valine	Amino acids	L12_HAIRLOSSNONSCAR	Other nonscarring hair loss	XII Diseases of the skin and subcutaneous tissue (L12_)	MR_specificNMR_specificPhenome	27	-0.543959	1.11188	0.624684	37.791	0.0633188	0.882488	-1.36213	1.91182	0.482767	FALSE
Acetone	Acetone	Ketone bodies	CROHN_ARTHR	Arthropathy in Crohn disease	Rheuma endpoints	MR_leadvarsCS	29	-0.373047	0.762496	0.624669	35.8385	0.146757	0.882488	-1.35969	1.36604	0.328405	FALSE
Citrate	Citrate	Glycolysis related metabolites	SLE_FG	SLE (Finngen)	Rheuma endpoints	MR_specificNMR_specificPhenome	33	-0.1124	0.229759	0.624695	33.9776	0.372469	0.882488	-0.454309	0.313312	0.157095	FALSE
Phe	Phenylalanine	Amino acids	M13_TENDOSYNOVITISNAS	Other/unspecified synovitis and tenosynovitis	XIII Diseases of the musculoskeletal system and connective tissue (M13_)	MR_leadvarsCS	20	-0.0707792	0.144689	0.624713	16.556	0.619919	0.882488	-0.0914772	0.212541	0.672016	FALSE
bOHbutyrate	3-Hydroxybutyrate	Ketone bodies	AB1_OTHER_SEPSIS	Other septicaemia	I Certain infectious and parasitic diseases (AB1_)	MR_sentinels	23	-0.0623297	0.127418	0.624718	38.0053	0.0182968	0.882488	-0.109781	0.25924	0.676256	FALSE
Creatinine	Creatinine	Fluid balance	N14_PYELONEPHR	Acute tubulo-interstitial nephritis	XIV Diseases of the genitourinary system (N14_)	MR_sentinels	178	-0.0221851	0.045347	0.624679	259.647	5.12487e-05	0.882488	-0.0973775	0.105845	0.358831	FALSE
Lactate	Lactate	Glycolysis related metabolites	F5_MOODOTH	Other and unspecified mood [affective] disorders	V Mental and behavioural disorders (F5_)	MR_specificNMR	13	0.273907	0.559904	0.624698	12.3441	0.418459	0.882488	1.23848	1.71904	0.486279	FALSE
Val	Valine	Amino acids	G6_DRUGMYOP	Drug-induced myopathy	VI Diseases of the nervous system (G6_)	MR_sentinels	76	-0.406108	0.83037	0.624793	84.597	0.210015	0.882507	-0.993012	1.41379	0.484649	FALSE
Acetone	Acetone	Ketone bodies	MACULAR_HOLE	Macular hole	VII Diseases of the eye and adnexa (H7_)	MR_sentinels	22	-0.178003	0.363977	0.624805	23.5114	0.317328	0.882507	-0.913683	0.644839	0.171897	FALSE
Citrate	Citrate	Glycolysis related metabolites	N14_GALACTORRHEA	Galactorrhea	XIV Diseases of the genitourinary system (N14_)	MR_leadvarsCS	107	-0.152639	0.312139	0.624834	122.575	0.12941	0.882507	-0.442026	0.491266	0.370302	FALSE
Citrate	Citrate	Glycolysis related metabolites	L12_URTICA_NAS	Other and unspecified urticaria	XII Diseases of the skin and subcutaneous tissue (L12_)	MR_sentinels	86	-0.0380976	0.0778959	0.624783	70.2749	0.874959	0.882507	-0.127419	0.152481	0.405729	FALSE
Citrate	Citrate	Glycolysis related metabolites	C3_STOMACH_EXALLC	Malignant neoplasm of stomach (controls excluding all cancers)	II Neoplasms, from cancer register (ICD-O-3)	MR_leadvarsCS	108	0.0620318	0.126853	0.624837	98.2151	0.716298	0.882507	0.0434083	0.199034	0.827774	FALSE
bOHbutyrate	3-Hydroxybutyrate	Ketone bodies	AB1_HERPES_SIMPLEX	Herpesviral [herpes simplex] infections	I Certain infectious and parasitic diseases (AB1_)	MR_leadvarsCS	32	0.0803972	0.164408	0.624835	23.4924	0.830697	0.882507	0.546791	0.349374	0.128058	FALSE
Gln	Glutamine	Amino acids	GOUT_STRICT	Gout, strict definition	Rheuma endpoints	MR_specificNMR_specificPhenome	51	0.088482	0.180902	0.62476	55.5973	0.272178	0.882507	0.0461592	0.474272	0.922864	FALSE
Creatinine	Creatinine	Fluid balance	H7_BULLKERATOPATHY	Bullous keratopathy	VII Diseases of the eye and adnexa (H7_)	MR_specificNMR_specificPhenome	135	0.263483	0.53867	0.624745	104.209	0.973434	0.882507	0.429221	1.40441	0.760369	FALSE
Gly	Glycine	Amino acids	N14_GLOMER_NEPHRITIS	Glomerulonephritis	XIV Diseases of the genitourinary system (N14_)	MR_specificNMR	42	-0.0668303	0.136693	0.624906	33.9879	0.77298	0.882527	-0.141082	0.186154	0.452966	FALSE
Phe	Phenylalanine	Amino acids	F5_SUBSNOALCO	Substance use, excluding alcohol	V Mental and behavioural disorders (F5_)	MR_leadvarsCS	20	-0.0647718	0.132486	0.624917	26.4223	0.118845	0.882527	-0.325839	0.181441	0.0893257	FALSE
bOHbutyrate	3-Hydroxybutyrate	Ketone bodies	L12_INFECT_SKIN	Infections of the skin and subcutaneous tissue	XII Diseases of the skin and subcutaneous tissue (L12_)	MR_sentinels	23	-0.0465589	0.0952231	0.624881	37.265	0.0221191	0.882527	-0.148787	0.192184	0.447446	FALSE
Gln	Glutamine	Amino acids	ASTHMA_CHILD_EXMORE	Childhood asthma (age<16) (more control exclusions)	Asthma and related endpoints	MR_sentinels	124	-0.0311701	0.0637526	0.624897	174.113	0.00167342	0.882527	-0.0549665	0.0898976	0.542049	FALSE
Tyr	Tyrosine	Amino acids	Q17_CONGEN_DEFORMITI_FEET	Congenital deformities of feet	XVII Congenital malformations, deformations and chromosomal abnormalities (Q17)	MR_leadvarsCS	96	0.0924518	0.189081	0.624875	94.2411	0.502705	0.882527	0.227946	0.296726	0.444292	FALSE
Albumin	Albumin	Fluid balance	F5_PHYSBEHOTH	Unspecified behavioural syndromes associated with physiological disturbances and physical factors +Physiological and behavioural factors associated with disorders of diseases classified elsewhere	V Mental and behavioural disorders (F5_)	MR_specificNMR	56	-0.255262	0.522235	0.624992	57.7733	0.373172	0.882538	-0.0978001	1.11512	0.930437	FALSE
Gln	Glutamine	Amino acids	K11_MAXIL_HYPOPL	Maxillary hypoplasia	XI Diseases of the digestive system (K11_)	MR_sentinels	125	-0.206118	0.421812	0.62509	127.522	0.395952	0.882538	-0.231709	0.59559	0.697919	FALSE
Albumin	Albumin	Fluid balance	ULCERILEO	Ulcerative ileocolitis	Gastrointestinal endpoints	MR_specificNMR_specificPhenome	43	-0.179542	0.367284	0.624957	40.3161	0.545053	0.882538	-0.118403	0.777536	0.879713	FALSE
Creatinine	Creatinine	Fluid balance	H8_CHOLEASTOMA	Cholesteatoma of middle ear	VIII Diseases of the ear and mastoid process (H8_)	MR_specificNMR	179	-0.0806013	0.164895	0.62498	161.189	0.811929	0.882538	-0.0532576	0.404005	0.895273	FALSE
Gly	Glycine	Amino acids	RHEUMA_SEROPOS_OTH	Other/unspecified seropositive rheumatoid arthritis	Rheuma endpoints	MR_specificNMR	42	-0.0441092	0.0902597	0.62506	52.0938	0.114779	0.882538	-0.106216	0.123452	0.394708	FALSE
Pyruvate	Pyruvate	Glycolysis related metabolites	H7_CHOROIDRETINA	Disorders of choroid and retina	VII Diseases of the eye and adnexa (H7_)	MR_leadvarsCS	61	-0.0225476	0.0461225	0.624938	91.0957	0.00592426	0.882538	-0.153046	0.0709497	0.0350825	FALSE
ApoB	Apolipoprotein B	Apolipoproteins	U22_COVID19_SUSPECTED	Covid-19 suspected case	XXII Codes for special purposes (U22_)	MR_leadvarsCS	67	0.0349763	0.0715764	0.625084	56.6703	0.786703	0.882538	0.0515256	0.101513	0.613467	FALSE
GlycA	Glycoprotein Acetyls	Inflammation	O15_POOR_FETGRO	Poor fetal growth	XV Pregnancy, childbirth and the puerperium (O15_)	MR_sentinels	137	0.0394491	0.0807244	0.625063	184.839	0.00340684	0.882538	0.109419	0.121139	0.368004	FALSE
Tyr	Tyrosine	Amino acids	H7_GLAUCCLOSEPRIM	Primary angle-closure glaucoma	VII Diseases of the eye and adnexa (H7_)	MR_sentinels	78	0.0765292	0.156558	0.624968	80.6849	0.36472	0.882538	0.0252063	0.243515	0.91783	FALSE
Pyruvate	Pyruvate	Glycolysis related metabolites	M13_DEFORMACQ	Other acquired deformities of musculoskeletal system and connective tissue	XIII Diseases of the musculoskeletal system and connective tissue (M13_)	MR_leadvarsCS	62	0.0869425	0.177898	0.625039	58.9396	0.550968	0.882538	0.00767255	0.283452	0.978495	FALSE
Val	Valine	Amino acids	K11_JAWS	Other diseases of jaws	XI Diseases of the digestive system (K11_)	MR_specificNMR_specificPhenome	27	0.153056	0.313195	0.62506	14.1013	0.971642	0.882538	0.332924	0.526866	0.533192	FALSE
His	Histidine	Amino acids	Q17_OTHER_OSTEOCHONDROD	Other osteochondrodysplasias	XVII Congenital malformations, deformations and chromosomal abnormalities (Q17)	MR_leadvarsCS	66	0.225324	0.461124	0.625097	64.9242	0.479316	0.882538	0.633707	0.821161	0.44312	FALSE
Citrate	Citrate	Glycolysis related metabolites	L12_PEMPHIGOID_NAS	Other and unspecified pemphigoid	XII Diseases of the skin and subcutaneous tissue (L12_)	MR_sentinels	86	0.244313	0.500004	0.625109	106.919	0.0542259	0.882538	1.65838	0.97051	0.0911861	FALSE
Gly	Glycine	Amino acids	L12_CHLOASMA	Chloasma	XII Diseases of the skin and subcutaneous tissue (L12_)	MR_specificNMR	42	0.353052	0.722393	0.625036	28.1592	0.936376	0.882538	0.171161	0.98645	0.863124	FALSE
Val	Valine	Amino acids	AB1_HIV_NOS	Unspecified human immunodeficiency virus [HIV] disease	I Certain infectious and parasitic diseases (AB1_)	MR_sentinels	76	-0.238012	0.487189	0.625166	89.9162	0.115259	0.882551	-0.58896	0.805214	0.466825	FALSE
Tyr	Tyrosine	Amino acids	H7_RETINANAS	Other specified and unspecified retinal disorders	VII Diseases of the eye and adnexa (H7_)	MR_sentinels	78	-0.0937962	0.191992	0.625165	90.1048	0.145836	0.882551	-0.229552	0.298457	0.444199	FALSE
Ala	Alanine	Amino acids	G6_MIGRAINE	Migraine	VI Diseases of the nervous system (G6_)	MR_sentinels	115	0.0247754	0.0507126	0.625163	199.439	1.31465e-06	0.882551	0.0345394	0.0997426	0.729772	FALSE
Gln	Glutamine	Amino acids	N14_ENDOMETRIOSIS_INTESTINE	Endometriosis of intestine	XIV Diseases of the genitourinary system (N14_)	MR_sentinels	119	0.0886906	0.181544	0.625171	89.939	0.974484	0.882551	0.0651557	0.255075	0.798834	FALSE
Acetoacetate	Acetoacetate	Ketone bodies	ILD_ENDPOINTS	Interstitial lung disease endpoints	Interstitial lung disease endpoints	MR_sentinels	14	-0.1933	0.395708	0.625201	32.4353	0.0020698	0.882575	-0.469215	0.820394	0.577921	FALSE
Lactate	Lactate	Glycolysis related metabolites	AB1_HIV_NOS	Unspecified human immunodeficiency virus [HIV] disease	I Certain infectious and parasitic diseases (AB1_)	MR_specificNMR	13	-0.841271	1.72279	0.625325	7.77923	0.802136	0.882635	-3.81487	5.11336	0.471275	FALSE
Phe	Phenylalanine	Amino acids	J10_INFLUPNEU	Influenza and pneumonia	X Diseases of the respiratory system (J10_)	MR_sentinels	17	-0.0217048	0.0444483	0.625325	18.0679	0.319937	0.882635	-0.0290374	0.0705401	0.686422	FALSE
Pyruvate	Pyruvate	Glycolysis related metabolites	I9_HEARTFAIL_AND_ANTIHYPERT	Heart failure and antihypertensive medication	Cardiometabolic endpoints	MR_sentinels	44	0.0305166	0.0624863	0.625286	49.4716	0.230642	0.882635	0.0095807	0.102372	0.925882	FALSE
Gly	Glycine	Amino acids	I9_VEINSOTH	Other disorders of veins	IX Diseases of the circulatory system (I9_)	MR_specificNMR	42	0.0416746	0.0853389	0.625307	67.4076	0.00579206	0.882635	0.0412309	0.117822	0.728217	FALSE
Ala	Alanine	Amino acids	E4_OVARDYS	Ovarian dysfunction	IV Endocrine, nutritional and metabolic diseases (E4_)	MR_sentinels	115	0.0577585	0.118275	0.62531	131.044	0.131227	0.882635	0.225771	0.231854	0.332255	FALSE
Glucose	Glucose	Glycolysis related metabolites	C3_COLON_EXALLC	Malignant neoplasm of colon (controls excluding all cancers)	II Neoplasms, from cancer register (ICD-O-3)	MR_sentinels	65	0.0699773	0.143312	0.625348	121.649	1.87043e-05	0.882635	0.07311	0.269346	0.786944	FALSE
Ile	Isoleucine	Amino acids	AB1_OTHER_SEPSIS	Other septicaemia	I Certain infectious and parasitic diseases (AB1_)	MR_specificNMR_specificPhenome	11	0.0715419	0.146489	0.625284	8.3868	0.59111	0.882635	0.367202	0.223985	0.13555	FALSE
Ala	Alanine	Amino acids	L12_LUPUS	Lupus erythematosus	XII Diseases of the skin and subcutaneous tissue (L12_)	MR_leadvarsCS	164	0.0922564	0.18894	0.625348	170.805	0.321923	0.882635	0.164289	0.357233	0.64621	FALSE
Pyruvate	Pyruvate	Glycolysis related metabolites	N14_OTHFEMPELINF	Other female pelvic inflammatory diseases	XIV Diseases of the genitourinary system (N14_)	MR_leadvarsCS	61	-0.051757	0.106006	0.625377	83.1453	0.0256623	0.882637	-0.179812	0.170264	0.295237	FALSE
GlycA	Glycoprotein Acetyls	Inflammation	AB1_SEXUAL_TRANSMISSION_NOS	Other predominantly sexually transmitted diseases, not elsewhere classified	I Certain infectious and parasitic diseases (AB1_)	MR_specificNMR	41	0.0886261	0.181525	0.625386	34.9058	0.698556	0.882637	0.662229	0.610332	0.28457	FALSE
Acetoacetate	Acetoacetate	Ketone bodies	L12_ERYTHEMANODOSUM	Erythema nodosum	XII Diseases of the skin and subcutaneous tissue (L12_)	MR_sentinels	14	0.284758	0.583249	0.625389	13.8809	0.382283	0.882637	1.35289	1.16448	0.267907	FALSE
Ile	Isoleucine	Amino acids	H7_OPTNEUROTH	Other disorders of optic [2nd] nerve and visual pathways	VII Diseases of the eye and adnexa (H7_)	MR_specificNMR	12	-0.187916	0.384982	0.625467	9.93617	0.536137	0.882651	-0.514504	0.575589	0.392395	FALSE
LDL_C	LDL Cholesterol	Cholesterol	N14_FEMALE_GENITAL_HSIL	HSIL lesion of the cervix uteri, vagina or vulva	XIV Diseases of the genitourinary system (N14_)	MR_leadvarsCS	65	-0.0329804	0.0675672	0.62547	90.0728	0.0175585	0.882651	-0.0736052	0.0905475	0.419342	FALSE
Albumin	Albumin	Fluid balance	O15_PREG_OTHER_MAT_DISORD	Other maternal disorders predominantly related to pregnancy	XV Pregnancy, childbirth and the puerperium (O15_)	MR_sentinels	95	0.023406	0.0479515	0.625466	172.587	1.43666e-06	0.882651	0.0869881	0.0734632	0.23939	FALSE
Acetate	Acetate	Ketone bodies	C3_BASAL_CELL_CARCINOMA_INCLAVO_EXALLC	Basal cell carcinoma, including avohilmo (controls excluding all cancers)	II Neoplasms, from cancer register (ICD-O-3)	MR_sentinels	16	0.0717179	0.146913	0.625432	22.9279	0.0856821	0.882651	0.784781	0.28322	0.015015	FALSE
Ala	Alanine	Amino acids	C3_DLBCL_EXALLC	Diffuse large B-cell lymphoma (controls excluding all cancers)	II Neoplasms, from cancer register (ICD-O-3)	MR_sentinels	115	0.0812387	0.166438	0.625478	136.102	0.0774996	0.882651	0.168419	0.327701	0.608296	FALSE
Albumin	Albumin	Fluid balance	H7_VISIMPBILATERAL	Blindness or visual impairment, binocular	VII Diseases of the eye and adnexa (H7_)	MR_sentinels	98	0.257446	0.527378	0.625435	84.7046	0.809124	0.882651	0.00737139	0.812177	0.992777	FALSE
GlycA	Glycoprotein Acetyls	Inflammation	H7_PARASTRA4	Fourth [trochlear] nerve palsy	VII Diseases of the eye and adnexa (H7_)	MR_leadvarsCS	196	-0.0833896	0.170868	0.625526	214.074	0.166133	0.882674	-0.139007	0.262624	0.597203	FALSE
Gly	Glycine	Amino acids	L12_EPIDERMTHICKNAS	Other and unspecified epidermal thickening	XII Diseases of the skin and subcutaneous tissue (L12_)	MR_sentinels	99	-0.0446487	0.0914859	0.625522	111.298	0.169246	0.882674	-0.0541488	0.102089	0.597042	FALSE
Ala	Alanine	Amino acids	M13_MUSCLEATROPH	Muscle wasting and atrophy, not elsewhere classified	XIII Diseases of the musculoskeletal system and connective tissue (M13_)	MR_specificNMR	41	0.498104	1.02066	0.625534	47.3896	0.196633	0.882674	0.0226054	2.19703	0.991843	FALSE
Lactate	Lactate	Glycolysis related metabolites	C3_STOMACH_NEUROENDOCRINE_EXALLC	Neuroendocrine tumor and carcinoma of stomach (controls excluding all cancers)	II Neoplasms, from cancer register (ICD-O-3)	MR_specificNMR	13	-1.14105	2.33877	0.625632	6.64215	0.880328	0.882695	-1.6385	7.03498	0.82011	FALSE
Leu	Leucine	Amino acids	G6_ALCODEGEN	Degeneration of the brain due to alcohol	VI Diseases of the nervous system (G6_)	MR_specificNMR_specificPhenome	11	-0.316691	0.649135	0.625644	6.30617	0.788917	0.882695	-0.341104	0.782651	0.673225	FALSE
Citrate	Citrate	Glycolysis related metabolites	AD_U_EXMORE	Alzheimer‚Äôs disease (undefined) (more control exclusions)	Neurological endpoints	MR_sentinels	86	-0.161378	0.330797	0.625659	85.8602	0.453483	0.882695	-0.00219609	0.652927	0.997324	FALSE
Gly	Glycine	Amino acids	D3_HEREDHYPOGAMMA	Hereditary hypogammaglobulinemia	III Diseases of the blood and blood-forming organs and certain disorders involving the immune mechanism (D3_)	MR_sentinels	99	-0.117589	0.240978	0.625573	92.3341	0.642408	0.882695	-0.135455	0.267623	0.613906	FALSE
Pyruvate	Pyruvate	Glycolysis related metabolites	IPF	Idiopathic pulmonary fibrosis	Interstitial lung disease endpoints	MR_leadvarsCS	62	-0.0854949	0.175235	0.625631	91.9861	0.00632899	0.882695	-0.115013	0.281646	0.684465	FALSE
Ile	Isoleucine	Amino acids	I9_ANGINA	Angina pectoris	IX Diseases of the circulatory system (I9_)	MR_specificNMR_specificPhenome	11	-0.0601471	0.123279	0.625625	14.2346	0.162557	0.882695	-0.0525166	0.198732	0.797533	FALSE
Lactate	Lactate	Glycolysis related metabolites	N14_CALCUKIDUR	Calculus of kidney and ureter	XIV Diseases of the genitourinary system (N14_)	MR_leadvarsCS	42	0.0642256	0.131655	0.625667	67.3938	0.00581029	0.882695	0.321019	0.321473	0.323997	FALSE
Glucose	Glucose	Glycolysis related metabolites	K11_IBD_STRICT	Inflammatory bowel disease, strict (require KELA)	XI Diseases of the digestive system (K11_)	MR_specificNMR	31	0.0777364	0.159329	0.625621	24.569	0.745694	0.882695	0.270793	0.451832	0.553613	FALSE
Ala	Alanine	Amino acids	Q17_CONGEN_MALFO_TRACHEA_BRONCHUS	Congenital malformations of trachea and bronchus	XVII Congenital malformations, deformations and chromosomal abnormalities (Q17)	MR_leadvarsCS	165	0.153074	0.313733	0.625612	180.029	0.185585	0.882695	0.158288	0.595659	0.790778	FALSE
Pyruvate	Pyruvate	Glycolysis related metabolites	N14_PROSTAOTH	Other disorders of prostate	XIV Diseases of the genitourinary system (N14_)	MR_specificNMR	29	-0.139163	0.285296	0.625704	18.0694	0.924388	0.882721	-0.0784029	0.439055	0.859607	FALSE
ApoB	Apolipoprotein B	Apolipoproteins	FE_STRICT	Focal epilepsy, strict definition	VI Diseases of the nervous system (G6_)	MR_sentinels	50	0.0348308	0.0714081	0.625712	56.3055	0.220413	0.882721	0.00156016	0.101317	0.987778	FALSE
bOHbutyrate	3-Hydroxybutyrate	Ketone bodies	O15_VENOUS_COMPLIC	Venous complications and haemorrhoids in the puerperium	XV Pregnancy, childbirth and the puerperium (O15_)	MR_leadvarsCS	32	-0.274518	0.562929	0.62579	20.5359	0.923614	0.882721	-0.433312	1.19528	0.719506	FALSE
Citrate	Citrate	Glycolysis related metabolites	T1D_EARLY	Type1 diabetes, definitions combined, early onset	Diabetes endpoints	MR_specificNMR_specificPhenome	33	-0.0718717	0.147393	0.625819	26.2077	0.754345	0.882721	-0.18941	0.205534	0.36388	FALSE
Pyruvate	Pyruvate	Glycolysis related metabolites	M13_SPONDYLOSIS	Spondylosis	XIII Diseases of the musculoskeletal system and connective tissue (M13_)	MR_sentinels	47	-0.025623	0.0525429	0.625793	50.6937	0.29369	0.882721	-0.0107873	0.0866824	0.901516	FALSE
Albumin	Albumin	Fluid balance	K11_OTHDISOES	Other diseases of oesophagus	XI Diseases of the digestive system (K11_)	MR_leadvarsCS	149	0.0458549	0.0940375	0.625817	121.798	0.943409	0.882721	0.0292259	0.148565	0.844317	FALSE
His	Histidine	Amino acids	L12_PILONIDALCYST	Pilonidal cyst	XII Diseases of the skin and subcutaneous tissue (L12_)	MR_leadvarsCS	66	0.0770027	0.15792	0.625828	91.6699	0.0163483	0.882721	0.17896	0.282771	0.529067	FALSE
Creatinine	Creatinine	Fluid balance	K11_DISOESINOTH	Disorders of oesophagus in diseases classified elsewhere	XI Diseases of the digestive system (K11_)	MR_leadvarsCS	253	0.10729	0.219975	0.625735	246.113	0.59272	0.882721	0.0516669	0.506456	0.918825	FALSE
Gln	Glutamine	Amino acids	I9_CARDMYOINOTH	Cardiomyopathy in other diseases	IX Diseases of the circulatory system (I9_)	MR_sentinels	125	0.170514	0.349707	0.625838	110.429	0.803068	0.882721	0.0035083	0.491912	0.994321	FALSE
Acetone	Acetone	Ketone bodies	CHRONHEP_NAS	Chronic hepatitis NAS	Gastrointestinal endpoints	MR_sentinels	22	0.328234	0.673138	0.62582	18.2927	0.630416	0.882721	1.67025	1.21595	0.184764	FALSE
Leu	Leucine	Amino acids	VD_MI	Vascular dementia (multiple infarctions)	Neurological endpoints	MR_specificNMR_specificPhenome	11	0.371104	0.761106	0.625843	11.0371	0.354633	0.882721	0.6198	0.957277	0.533499	FALSE
Albumin	Albumin	Fluid balance	M13_TAKAYASU	Aortic arch syndrome [Takayasu]	XIII Diseases of the musculoskeletal system and connective tissue (M13_)	MR_specificNMR_specificPhenome	43	0.913105	1.87236	0.62578	31.0505	0.893129	0.882721	1.13161	3.98442	0.777832	FALSE
Tyr	Tyrosine	Amino acids	C3_PANCREAS_EXALLC	Malignant neoplasm of pancreas (controls excluding all cancers)	II Neoplasms, from cancer register (ICD-O-3)	MR_specificNMR_specificPhenome	19	-0.113655	0.233151	0.625923	29.1192	0.0469415	0.88273	-0.235089	0.302764	0.448136	FALSE
Acetate	Acetate	Ketone bodies	M13_ROTATORCUFF	Rotator cuff syndrome	XIII Diseases of the musculoskeletal system and connective tissue (M13_)	MR_leadvarsCS	21	-0.0449623	0.0922313	0.625907	22.518	0.313077	0.88273	-0.0924922	0.16584	0.583548	FALSE
Citrate	Citrate	Glycolysis related metabolites	K11_IBS	Irritable bowel syndrome	XI Diseases of the digestive system (K11_)	MR_leadvarsCS	109	-0.0242024	0.0496495	0.625929	90.9986	0.880555	0.88273	-0.116318	0.0778882	0.138278	FALSE
Creatinine	Creatinine	Fluid balance	ALLERG_RHINITIS	Allergic rhinitis	Comorbidities of Asthma	MR_leadvarsCS	253	0.0264331	0.0542155	0.625864	325.679	0.00119645	0.88273	0.0968338	0.124972	0.43916	FALSE
Gly	Glycine	Amino acids	FE	Focal epilepsy	VI Diseases of the nervous system (G6_)	MR_leadvarsCS	124	0.0306433	0.0628613	0.625922	147.85	0.0629398	0.88273	0.104884	0.0956575	0.27504	FALSE
Acetone	Acetone	Ketone bodies	K11_EROSION	Erosion of teeth	XI Diseases of the digestive system (K11_)	MR_sentinels	20	0.306126	0.627944	0.6259	9.70885	0.959766	0.88273	0.447344	1.12955	0.696733	FALSE
Ala	Alanine	Amino acids	CHIRBIL_NAS	Biliary cirrhosis, NAS	Gastrointestinal endpoints	MR_specificNMR	42	0.677449	1.38979	0.625942	39.3417	0.544472	0.88273	2.16329	2.98575	0.472952	FALSE
Acetate	Acetate	Ketone bodies	M13_PATELLAOTH	Other disorders of patella	XIII Diseases of the musculoskeletal system and connective tissue (M13_)	MR_sentinels	16	-0.116387	0.238812	0.626006	23.2599	0.0787761	0.882794	-0.458215	0.564079	0.430202	FALSE
Pyruvate	Pyruvate	Glycolysis related metabolites	CD2_BENIGN_STOMACH	Benign neoplasm: Stomach	II Neoplasms from hospital discharges (CD2_)	MR_sentinels	48	0.0636599	0.130626	0.626014	43.7525	0.607868	0.882794	0.0932382	0.212878	0.663444	FALSE
Citrate	Citrate	Glycolysis related metabolites	H7_CENTRRETARTOCC	Central retinal artery occlusion	VII Diseases of the eye and adnexa (H7_)	MR_leadvarsCS	109	-0.10991	0.225573	0.626083	133.517	0.048431	0.882864	-0.211759	0.355926	0.553133	FALSE
ApoB	Apolipoprotein B	Apolipoproteins	K11_CHRONHEP	Chronic hepatitis, not elsewhere classified	XI Diseases of the digestive system (K11_)	MR_leadvarsCS	67	-0.091374	0.187535	0.62609	97.5692	0.00698584	0.882864	-0.311677	0.265308	0.244371	FALSE
Albumin	Albumin	Fluid balance	DENTAL_TMD	TMD related pain	Dental endpoints	MR_sentinels	98	-0.0906537	0.186066	0.626108	74.2662	0.958337	0.882871	-0.159098	0.28536	0.57846	FALSE
His	Histidine	Amino acids	H7_CHALAZION	Chalazion	VII Diseases of the eye and adnexa (H7_)	MR_specificNMR	15	0.127079	0.260846	0.62613	13.8054	0.464309	0.882885	0.485616	0.493638	0.343194	FALSE
Acetate	Acetate	Ketone bodies	ALCOPANCCHRON	Alcohol-induced chronic pancreatitis	Alcohol related diseases	MR_leadvarsCS	21	-0.175981	0.361251	0.626157	28.0763	0.107606	0.882904	-0.0687514	0.650961	0.916995	FALSE
ApoB	Apolipoprotein B	Apolipoproteins	P16_RESPI_DISTR_NEWBO	Respiratory distress of newborn	XVI Certain conditions originating in the perinatal period (P16_)	MR_sentinels	50	-0.144609	0.296905	0.62622	47.4946	0.534294	0.882918	-0.388424	0.417257	0.356565	FALSE
Tyr	Tyrosine	Amino acids	G6_XTRAPYR	Extrapyramidal and movement disorders	VI Diseases of the nervous system (G6_)	MR_specificNMR	23	-0.0336809	0.0691516	0.626217	20.8086	0.532594	0.882918	-0.0452136	0.0874568	0.610571	FALSE
His	Histidine	Amino acids	I9_HYPTENSESS	Hypertension, essential	IX Diseases of the circulatory system (I9_)	MR_specificNMR_specificPhenome	13	-0.0331951	0.0681529	0.62621	9.02033	0.701193	0.882918	-0.101129	0.144336	0.498076	FALSE
Citrate	Citrate	Glycolysis related metabolites	N14_CALCULOWER	Calculus of lower urinary tract	XIV Diseases of the genitourinary system (N14_)	MR_specificNMR	40	0.116567	0.239304	0.626182	66.0072	0.00441475	0.882918	0.336596	0.325563	0.307724	FALSE
Lactate	Lactate	Glycolysis related metabolites	I9_SAH	Subarachnoid haemorrhage	IX Diseases of the circulatory system (I9_)	MR_specificNMR	13	-0.225711	0.463489	0.626271	10.2699	0.592298	0.882934	-1.99824	1.41176	0.184628	FALSE
Gln	Glutamine	Amino acids	C3_HEPATOCELLU_CARC_EXALLC	Hepatocellular carcinoma (controls excluding all cancers)	II Neoplasms, from cancer register (ICD-O-3)	MR_leadvarsCS	164	-0.0922895	0.1895	0.626247	216.974	0.00300374	0.882934	-0.164573	0.274057	0.549008	FALSE
Lactate	Lactate	Glycolysis related metabolites	N14_FEMALE_GENITAL_LSIL	LSIL lesion of the cervix uteri, vagina or vulva	XIV Diseases of the genitourinary system (N14_)	MR_sentinels	39	0.0846103	0.173742	0.626266	48.4899	0.118503	0.882934	0.608517	0.434728	0.169912	FALSE
Ile	Isoleucine	Amino acids	M13_CERVICDISC	Cervical disc disorders	XIII Diseases of the musculoskeletal system and connective tissue (M13_)	MR_leadvarsCS	39	0.0404532	0.0830727	0.626286	37.2252	0.5051	0.882937	0.0757494	0.143611	0.601021	FALSE
Gly	Glycine	Amino acids	H8_EXTERNAL	Diseases of external ear	VIII Diseases of the ear and mastoid process (H8_)	MR_specificNMR	42	0.0369537	0.0758939	0.626321	46.1974	0.266211	0.882968	0.113236	0.103278	0.279454	FALSE
Gly	Glycine	Amino acids	L12_HIDRADENITISSUP	Hidradenitis suppurativa	XII Diseases of the skin and subcutaneous tissue (L12_)	MR_specificNMR	42	-0.116467	0.239215	0.626349	43.1993	0.377503	0.882988	-0.385064	0.323204	0.24052	FALSE
Phe	Phenylalanine	Amino acids	K11_HYPOPLASIA_ENAMEL_PRENATAL	Hypoplasia of dental enamel, prenatal	XI Diseases of the digestive system (K11_)	MR_sentinels	17	-0.738529	1.51793	0.626588	9.74388	0.879657	0.882995	-0.687164	2.34949	0.773932	FALSE
Acetoacetate	Acetoacetate	Ketone bodies	E4_AMINO	Other disorders of amino-acid metabolism	IV Endocrine, nutritional and metabolic diseases (E4_)	MR_sentinels	14	-0.700654	1.43998	0.626562	10.9942	0.611302	0.882995	-1.37718	2.89369	0.642674	FALSE
Phe	Phenylalanine	Amino acids	K11_HYPOPLASIA_ENAMEL_PRENATAL	Hypoplasia of dental enamel, prenatal	XI Diseases of the digestive system (K11_)	MR_leadvarsCS	20	-0.690808	1.42026	0.626688	11.8914	0.890213	0.882995	-1.44055	2.09189	0.499832	FALSE
Acetoacetate	Acetoacetate	Ketone bodies	L12_RHINOPHYMA	Rhinophyma	XII Diseases of the skin and subcutaneous tissue (L12_)	MR_leadvarsCS	19	-0.588328	1.2096	0.626695	12.3835	0.826817	0.882995	-3.29776	2.29594	0.169053	FALSE
Ala	Alanine	Amino acids	L12_NECROLIPOIDIC	Necrobiosis lipoidica, not elsewhere classified	XII Diseases of the skin and subcutaneous tissue (L12_)	MR_specificNMR	42	-0.463363	0.95228	0.626554	42.901	0.389661	0.882995	-0.410613	2.06381	0.843303	FALSE
Ile	Isoleucine	Amino acids	K11_ALCGASTR	Alcoholic gastritis	XI Diseases of the digestive system (K11_)	MR_sentinels	29	-0.339943	0.698681	0.626577	44.6588	0.0238826	0.882995	-1.93657	1.35936	0.165725	FALSE
Leu	Leucine	Amino acids	G6_ALS	Motor neuron disease	VI Diseases of the nervous system (G6_)	MR_specificNMR	12	-0.33505	0.689119	0.626825	7.87723	0.724257	0.882995	-0.832026	0.83824	0.344321	FALSE
Val	Valine	Amino acids	CD2_BENIGN_EAR_RESP	Benign neoplasm of middle ear and respiratory system	II Neoplasms from hospital discharges (CD2_)	MR_specificNMR_specificPhenome	27	-0.196296	0.403415	0.626553	48.3122	0.0049702	0.882995	-0.317716	0.690497	0.649403	FALSE
Gly	Glycine	Amino acids	H7_OPTNEURITIS	Optic neuritis	VII Diseases of the eye and adnexa (H7_)	MR_specificNMR_specificPhenome	32	-0.148678	0.305735	0.626757	46.8076	0.0341172	0.882995	-0.0703887	0.410374	0.864964	FALSE
Tyr	Tyrosine	Amino acids	N14_GALACTORRHEA	Galactorrhea	XIV Diseases of the genitourinary system (N14_)	MR_leadvarsCS	95	-0.147872	0.303949	0.626611	95.8547	0.427416	0.882995	-0.0949207	0.480249	0.843751	FALSE
His	Histidine	Amino acids	N14_BARTHOABSCESS	Abscess of Bartholin gland	XIV Diseases of the genitourinary system (N14_)	MR_sentinels	47	-0.145012	0.298236	0.626803	49.8058	0.324393	0.882995	-0.935806	0.491756	0.0634515	FALSE
Ile	Isoleucine	Amino acids	K11_ORAL_LEUCOPLAC_RELAT_INCLAVO	Oral leukoplakia and related diseases, including avohilmo	XI Diseases of the digestive system (K11_)	MR_sentinels	29	-0.126169	0.259466	0.62678	35.6867	0.15075	0.882995	-0.119808	0.522632	0.820411	FALSE
Citrate	Citrate	Glycolysis related metabolites	F5_ANAPER	Anankastic personality disorder	V Mental and behavioural disorders (F5_)	MR_specificNMR_specificPhenome	33	-0.103254	0.212137	0.626449	31.3679	0.498385	0.882995	-0.0428594	0.297341	0.886321	FALSE
Albumin	Albumin	Fluid balance	N14_CERVICAL_HSIL	HSIL lesion of the cervix uteri	XIV Diseases of the genitourinary system (N14_)	MR_specificNMR	54	-0.0762607	0.156704	0.626503	59.9069	0.239509	0.882995	-0.316358	0.329767	0.341828	FALSE
Glucose	Glucose	Glycolysis related metabolites	H7_RETINALBREAK	Retinal breaks without detachment	VII Diseases of the eye and adnexa (H7_)	MR_leadvarsCS	78	-0.0720115	0.148038	0.626656	137.421	2.80972e-05	0.882995	-0.295597	0.349872	0.400834	FALSE
Tyr	Tyrosine	Amino acids	Q17_LVOTO_NARROW	Left ventricular outflow tract obstruction, narrow definition	XVII Congenital malformations, deformations and chromosomal abnormalities (Q17)	MR_sentinels	78	-0.0706173	0.145244	0.626827	59.3138	0.932792	0.882995	-0.266104	0.225308	0.241259	FALSE
Gly	Glycine	Amino acids	I9_INTRACRA	Nontraumatic intracranial haemmorrhage	IX Diseases of the circulatory system (I9_)	MR_specificNMR_specificPhenome	32	-0.0521763	0.107297	0.626767	31.3112	0.450613	0.882995	-0.0751666	0.143077	0.603197	FALSE
Gly	Glycine	Amino acids	AB1_OTHER_SEPSIS	Other septicaemia	I Certain infectious and parasitic diseases (AB1_)	MR_specificNMR_specificPhenome	32	-0.0379422	0.0779487	0.62643	27.6725	0.63802	0.882995	-0.0266186	0.1027	0.79726	FALSE
Ala	Alanine	Amino acids	M13_THORACISPINEPAIN	Pain in thoracic spine	XIII Diseases of the musculoskeletal system and connective tissue (M13_)	MR_sentinels	115	-0.0377887	0.0776648	0.626569	125.685	0.213985	0.882995	-0.08345	0.152925	0.586352	FALSE
Citrate	Citrate	Glycolysis related metabolites	ASTHMA_ACUTE_RESPIRATORY_INFECTIONS	Asthma-related acute respiratory infections	Asthma and related endpoints	MR_specificNMR	40	-0.0266938	0.0548393	0.626425	39.0831	0.466145	0.882995	-0.0216788	0.0756044	0.775869	FALSE
Citrate	Citrate	Glycolysis related metabolites	H8_MED_SUPP	Suppurative and unspecified otitis media	VIII Diseases of the ear and mastoid process (H8_)	MR_leadvarsCS	109	-0.0211001	0.0433912	0.626772	122.14	0.166526	0.882995	-0.0128277	0.0683898	0.851571	FALSE
Citrate	Citrate	Glycolysis related metabolites	N14_FEMGENPROL	Female genital prolapse	XIV Diseases of the genitourinary system (N14_)	MR_specificNMR	34	0.0299984	0.0616531	0.626565	19.1356	0.974058	0.882995	0.0312024	0.0854901	0.717526	FALSE
LDL_C	LDL Cholesterol	Cholesterol	M13_MYALGIA	Myalgia	XIII Diseases of the musculoskeletal system and connective tissue (M13_)	MR_sentinels	50	0.031949	0.0657058	0.626795	62.4042	0.0945662	0.882995	0.0310983	0.0877188	0.7245	FALSE
GlycA	Glycoprotein Acetyls	Inflammation	L12_FOLLICULARCYST	Follicular cysts of skin and subcutaneous tissue	XII Diseases of the skin and subcutaneous tissue (L12_)	MR_sentinels	138	0.0327369	0.0673142	0.626733	196.052	0.000702604	0.882995	0.0198053	0.101268	0.845237	FALSE
Gln	Glutamine	Amino acids	H7_GLAUCOMA_NTG	Normotensive glaucoma	VII Diseases of the eye and adnexa (H7_)	MR_leadvarsCS	166	0.0460707	0.0946871	0.626573	230.326	0.000590405	0.882995	0.0463044	0.13722	0.736212	FALSE
Tyr	Tyrosine	Amino acids	CD2_BENIGN_MENINGES_CEREBRAL	Benign neoplasm: Cerebral meninges	II Neoplasms from hospital discharges (CD2_)	MR_sentinels	78	0.0515468	0.106027	0.62685	62.2592	0.888535	0.882995	0.131824	0.163583	0.422842	FALSE
Creatinine	Creatinine	Fluid balance	K11_MALABSORB	Intestinal malabsorption	XI Diseases of the digestive system (K11_)	MR_leadvarsCS	253	0.0684953	0.14089	0.626853	226.886	0.870376	0.882995	0.398002	0.323966	0.220398	FALSE
Gln	Glutamine	Amino acids	AB1_SEXUAL_TRANSMISSION_NOS	Other predominantly sexually transmitted diseases, not elsewhere classified	I Certain infectious and parasitic diseases (AB1_)	MR_specificNMR	56	0.071542	0.146988	0.626457	51.1705	0.621709	0.882995	0.0477137	0.399296	0.905327	FALSE
Phe	Phenylalanine	Amino acids	O15_LABOUR_PELVIC_ABNORM	Obstructed labour due to maternal pelvic abnormality	XV Pregnancy, childbirth and the puerperium (O15_)	MR_sentinels	17	0.086444	0.177582	0.626412	26.6161	0.0459519	0.882995	0.0943555	0.282332	0.742855	FALSE
Ile	Isoleucine	Amino acids	N14_PHIMOSIS	Redundant prepuce, phimosis and paraphimosis	XIV Diseases of the genitourinary system (N14_)	MR_specificNMR_specificPhenome	11	0.0955767	0.196372	0.626463	7.17385	0.708937	0.882995	0.398574	0.301319	0.218536	FALSE
Ala	Alanine	Amino acids	CD2_BENIGN_MELANOCYTIC_TRUNK	Melanocytic naevi of trunk	II Neoplasms from hospital discharges (CD2_)	MR_specificNMR_specificPhenome	35	0.102295	0.210368	0.626777	33.402	0.496759	0.882995	0.139286	0.45429	0.761074	FALSE
bOHbutyrate	3-Hydroxybutyrate	Ketone bodies	CD2_BENIGN_UTERUS_NOS	Other benign neoplasm of uterus: Other parts/unspecified	II Neoplasms from hospital discharges (CD2_)	MR_sentinels	23	0.159995	0.329056	0.626807	12.9809	0.933694	0.882995	0.160083	0.655075	0.809314	FALSE
Phe	Phenylalanine	Amino acids	H7_GLAUCCLOSEPRIM	Primary angle-closure glaucoma	VII Diseases of the eye and adnexa (H7_)	MR_sentinels	17	0.162121	0.33341	0.62679	23.7082	0.0960742	0.882995	0.0990634	0.529283	0.854039	FALSE
Acetate	Acetate	Ketone bodies	F5_DELUSIO	Persistent delusional disorders	V Mental and behavioural disorders (F5_)	MR_sentinels	16	0.178324	0.366304	0.626387	16.506	0.349244	0.882995	0.563607	0.87375	0.529328	FALSE
Citrate	Citrate	Glycolysis related metabolites	Q17_OTHER_CONGEN_MALFO_HEART	Other congenital malformations of heart	XVII Congenital malformations, deformations and chromosomal abnormalities (Q17)	MR_sentinels	86	0.230497	0.473899	0.626694	78.5877	0.674817	0.882995	0.41274	0.927314	0.657398	FALSE
His	Histidine	Amino acids	M13_ANKLEFOOT	Other acquired deformities of ankle and foot	XIII Diseases of the musculoskeletal system and connective tissue (M13_)	MR_leadvarsCS	66	0.252044	0.517877	0.62648	75.0486	0.184752	0.882995	0.736236	0.912895	0.42295	FALSE
Glucose	Glucose	Glycolysis related metabolites	M13_LORDOSIS	Lordosis	XIII Diseases of the musculoskeletal system and connective tissue (M13_)	MR_sentinels	65	0.384574	0.790806	0.62675	61.8308	0.553616	0.882995	2.27343	1.47441	0.128101	FALSE
Acetoacetate	Acetoacetate	Ketone bodies	L12_PARAPSO_RETIFORM	Other and unspecified parapsoriasis	XII Diseases of the skin and subcutaneous tissue (L12_)	MR_sentinels	14	0.740357	1.52191	0.626637	6.00006	0.946151	0.882995	1.43225	3.05009	0.647077	FALSE
Creatinine	Creatinine	Fluid balance	I9_CARDMYOINOTH	Cardiomyopathy in other diseases	IX Diseases of the circulatory system (I9_)	MR_leadvarsCS	253	-0.218064	0.448619	0.626911	227.794	0.861013	0.883003	-0.606102	1.02757	0.555828	FALSE
Ile	Isoleucine	Amino acids	M13_SPONDYLINFLAMNAS	Other specified/unspecified inflammatory spondylopathies	XIII Diseases of the musculoskeletal system and connective tissue (M13_)	MR_specificNMR	11	-0.203158	0.417953	0.626912	4.91286	0.896922	0.883003	-0.244069	0.621332	0.703597	FALSE
Ala	Alanine	Amino acids	AB1_OTHER_SPIROCHAETAL	Other spirochaetal diseases	I Certain infectious and parasitic diseases (AB1_)	MR_specificNMR_specificPhenome	35	0.134501	0.276693	0.626895	39.3973	0.241115	0.883003	0.670943	0.596375	0.26869	FALSE
His	Histidine	Amino acids	M13_RUPTUREMUSC	Other rupture of muscle	XIII Diseases of the musculoskeletal system and connective tissue (M13_)	MR_specificNMR_specificPhenome	14	0.610168	1.25521	0.62689	11.6947	0.55282	0.883003	1.93912	2.45046	0.444111	FALSE
Ala	Alanine	Amino acids	M13_CALCIFICTEND	Calcific tendinitis of shoulder	XIII Diseases of the musculoskeletal system and connective tissue (M13_)	MR_sentinels	115	0.060232	0.123942	0.62699	111.702	0.543384	0.883094	0.308333	0.243345	0.207739	FALSE
Tyr	Tyrosine	Amino acids	N14_ISOLPROTEINURIA	Isolated proteinuria with specified morphological lesion	XIV Diseases of the genitourinary system (N14_)	MR_specificNMR	23	-0.210662	0.433539	0.627029	15.8353	0.823977	0.883095	-0.374951	0.547769	0.501142	FALSE
Tyr	Tyrosine	Amino acids	K11_PARODON_PERIAPIC_CHRONIC	Chronic periapical parodontitis	XI Diseases of the digestive system (K11_)	MR_specificNMR	22	0.0516213	0.106236	0.627029	28.5859	0.124304	0.883095	0.11244	0.136795	0.420791	FALSE
Glucose	Glucose	Glycolysis related metabolites	K11_PARALIL	Paralytic ileus	XI Diseases of the digestive system (K11_)	MR_sentinels	65	0.111787	0.230046	0.627013	76.69	0.132829	0.883095	0.102861	0.432681	0.812864	FALSE
Leu	Leucine	Amino acids	H7_OPTNERVNAS	Disorders of optic nerve, not elsewhere classified	VII Diseases of the eye and adnexa (H7_)	MR_specificNMR_specificPhenome	11	-0.374779	0.771414	0.627085	12.3941	0.259545	0.883108	-0.593291	0.973762	0.557406	FALSE
Val	Valine	Amino acids	F5_ANXIETY	Other anxiety disorders	V Mental and behavioural disorders (F5_)	MR_specificNMR	31	-0.051551	0.106135	0.62717	16.5232	0.977864	0.883108	-0.158293	0.183228	0.394725	FALSE
Albumin	Albumin	Fluid balance	N14_ENDOMETRIOSIS_NOS	Unspecified/other endometriosis	XIV Diseases of the genitourinary system (N14_)	MR_leadvarsCS	133	-0.0459867	0.0946612	0.627106	132.727	0.465856	0.883108	-0.000565374	0.147296	0.996943	FALSE
Gln	Glutamine	Amino acids	H7_GLAUCOMA_XFG	Glaucoma, exfoliation	VII Diseases of the eye and adnexa (H7_)	MR_leadvarsCS	166	0.0336562	0.0692917	0.627168	174.758	0.286564	0.883108	0.149838	0.0996099	0.134441	FALSE
Acetone	Acetone	Ketone bodies	L12_OTHERSKINSUBCUTIS	Other disorders of skin and subcutaneous tissue	XII Diseases of the skin and subcutaneous tissue (L12_)	MR_sentinels	22	0.0394526	0.0812259	0.62717	19.9053	0.527268	0.883108	0.0775612	0.146933	0.6034	FALSE
Glucose	Glucose	Glycolysis related metabolites	H8_MIDDLEMASTOID	Diseases of middle ear and mastoid	VIII Diseases of the ear and mastoid process (H8_)	MR_specificNMR_specificPhenome	18	0.0710215	0.146193	0.627105	23.3219	0.139063	0.883108	0.319138	0.354498	0.381337	FALSE
Citrate	Citrate	Glycolysis related metabolites	ULCEROTH	Other ulcerative colitis	Gastrointestinal endpoints	MR_specificNMR_specificPhenome	33	0.0823521	0.169536	0.627145	31.2507	0.504304	0.883108	0.0733344	0.237518	0.759575	FALSE
Creatinine	Creatinine	Fluid balance	K11_DISOESINOTH	Disorders of oesophagus in diseases classified elsewhere	XI Diseases of the digestive system (K11_)	MR_specificNMR	179	0.135929	0.279822	0.62713	185.667	0.331455	0.883108	0.640222	0.687405	0.352936	FALSE
Albumin	Albumin	Fluid balance	C3_RECTUM_ADENO	Adenocarcinoma and papilloma adenocarcinoma of rectum	II Neoplasms, from cancer register (ICD-O-3)	MR_specificNMR_specificPhenome	43	0.159851	0.329006	0.627066	72.7215	0.00227184	0.883108	0.693272	0.695212	0.324512	FALSE
Acetone	Acetone	Ketone bodies	Q17_CONOTR_DEFEC	Conotruncal defects	XVII Congenital malformations, deformations and chromosomal abnormalities (Q17)	MR_sentinels	22	0.401363	0.826283	0.627148	32.968	0.0465736	0.883108	1.55467	1.50246	0.313138	FALSE
Albumin	Albumin	Fluid balance	ALLERG_RHINITIS	Allergic rhinitis	Comorbidities of Asthma	MR_specificNMR_specificPhenome	43	0.0777969	0.160182	0.627195	71.7545	0.00285733	0.883123	0.237518	0.341321	0.49043	FALSE
Albumin	Albumin	Fluid balance	CD2_BENIGN_OVARY	Benign neoplasm of ovary	II Neoplasms from hospital discharges (CD2_)	MR_sentinels	96	0.0392267	0.0807779	0.627242	92.6426	0.549329	0.883167	0.0305116	0.124369	0.806734	FALSE
Leu	Leucine	Amino acids	L12_RHINOPHYMA	Rhinophyma	XII Diseases of the skin and subcutaneous tissue (L12_)	MR_sentinels	43	0.364228	0.750061	0.627252	39.7951	0.568194	0.883167	0.122783	1.34699	0.927814	FALSE
His	Histidine	Amino acids	H7_CORNEALDYSTROPHY	Corneal degeneration	VII Diseases of the eye and adnexa (H7_)	MR_specificNMR_specificPhenome	14	-0.456995	0.941164	0.627277	16.6442	0.216082	0.883176	-4.43425	1.62458	0.0182839	FALSE
Ala	Alanine	Amino acids	N14_BARTHOOTHNAS	Other and unspecified disease of Bartholin gland	XIV Diseases of the genitourinary system (N14_)	MR_specificNMR_specificPhenome	34	0.218511	0.450026	0.627284	25.5383	0.819834	0.883176	0.260098	0.967614	0.789807	FALSE
Phe	Phenylalanine	Amino acids	N14_HYDROCELE	Hydrocele	XIV Diseases of the genitourinary system (N14_)	MR_sentinels	15	-0.0702619	0.144717	0.627312	15.8688	0.321455	0.883178	-0.237612	0.219102	0.297856	FALSE
Pyruvate	Pyruvate	Glycolysis related metabolites	U22_COVID19_SUSPECTED	Covid-19 suspected case	XXII Codes for special purposes (U22_)	MR_sentinels	48	0.050329	0.103659	0.627305	36.485	0.866015	0.883178	0.142914	0.169043	0.402246	FALSE
Citrate	Citrate	Glycolysis related metabolites	M13_ANKLEFOOT	Other acquired deformities of ankle and foot	XIII Diseases of the musculoskeletal system and connective tissue (M13_)	MR_leadvarsCS	109	-0.167255	0.344564	0.627385	116.812	0.264641	0.883179	-0.145149	0.542307	0.789484	FALSE
Gly	Glycine	Amino acids	M13_MCTD	Mixed connective tissue disease	XIII Diseases of the musculoskeletal system and connective tissue (M13_)	MR_specificNMR	42	-0.0907675	0.186982	0.627369	47.1201	0.236466	0.883179	-0.340545	0.251492	0.183306	FALSE
GlycA	Glycoprotein Acetyls	Inflammation	CD2_BENIGN_VAGINA	Benign neoplasm: Vulva	II Neoplasms from hospital discharges (CD2_)	MR_leadvarsCS	195	-0.0858366	0.176837	0.627392	211.079	0.190394	0.883179	-0.0957072	0.271783	0.725113	FALSE
Albumin	Albumin	Fluid balance	AB1_SEXUAL_TRANSMISSION	Infections with a predominantly sexual mode of transmission	I Certain infectious and parasitic diseases (AB1_)	MR_sentinels	98	-0.0283127	0.0583216	0.627351	107.761	0.213821	0.883179	-0.0566641	0.0903974	0.532257	FALSE
LDL_C	LDL Cholesterol	Cholesterol	L12_FOODDERMAT	Dermatitis due to ingested food	XII Diseases of the skin and subcutaneous tissue (L12_)	MR_leadvarsCS	65	0.0822367	0.169419	0.627389	96.1757	0.00572845	0.883179	0.0705559	0.228473	0.758481	FALSE
Glucose	Glucose	Glycolysis related metabolites	K11_MIH	Molar incisor enamel hypoplasia	XI Diseases of the digestive system (K11_)	MR_specificNMR	32	0.259347	0.534268	0.627375	24.6516	0.783081	0.883179	1.08431	1.54189	0.487333	FALSE
Acetate	Acetate	Ketone bodies	GRAVES_OPHT	Graves ophthalmopathy	IV Endocrine, nutritional and metabolic diseases (E4_)	MR_leadvarsCS	21	-0.293212	0.604204	0.627473	27.881	0.112247	0.883243	-0.722508	1.09019	0.515459	FALSE
Acetoacetate	Acetoacetate	Ketone bodies	CPAP	Continuous positive airway pressure	Interstitial lung disease endpoints	MR_sentinels	14	-0.114659	0.236273	0.627477	17.4168	0.180942	0.883243	-0.217072	0.488317	0.664569	FALSE
Pyruvate	Pyruvate	Glycolysis related metabolites	CD2_BENIGN_SIGMOID_COLON	Benign neoplasm: Sigmoid colon	II Neoplasms from hospital discharges (CD2_)	MR_specificNMR_specificPhenome	23	-0.09589	0.197586	0.627458	27.5898	0.189678	0.883243	-0.532303	0.326009	0.11742	FALSE
Ile	Isoleucine	Amino acids	KRA_PSY_ANYMENTAL_SUICID_PREG_NERV_EXMORE	Any mental disorder, or suicide (or attempt), or psychic disorders complicating pregnancy, partum or puerperium or nerve system disorders (more control exclusions)	Psychiatric endpoints from Katri R√§ikk√∂nen	MR_leadvarsCS	39	-0.0486607	0.100293	0.627545	31.3551	0.768548	0.883265	-0.147809	0.173214	0.398968	FALSE
Creatinine	Creatinine	Fluid balance	N14_ABNORMALBLEED	Other abnormal uterine and vaginal bleeding	XIV Diseases of the genitourinary system (N14_)	MR_leadvarsCS	228	-0.0272599	0.0561804	0.62752	190.339	0.963378	0.883265	-0.0362259	0.1289	0.778937	FALSE
GlycA	Glycoprotein Acetyls	Inflammation	G6_SPINAMUSCOTH	Other and unspecified spinal muscular atrophies	VI Diseases of the nervous system (G6_)	MR_leadvarsCS	196	0.128222	0.264272	0.627542	178.136	0.801186	0.883265	0.466231	0.405471	0.251621	FALSE
Leu	Leucine	Amino acids	H7_MODVISIMPMONOC	Moderate visual impairment, monocular	VII Diseases of the eye and adnexa (H7_)	MR_sentinels	43	0.439217	0.905211	0.627528	38.1876	0.639036	0.883265	3.09737	1.63517	0.0652646	FALSE
Creatinine	Creatinine	Fluid balance	G6_MYOTDIS	Myotonic disorders	VI Diseases of the nervous system (G6_)	MR_specificNMR	179	-0.216419	0.44611	0.627588	156.481	0.875814	0.883301	-0.521168	1.09688	0.635274	FALSE
GlycA	Glycoprotein Acetyls	Inflammation	FG_CARDMYO	Cardiomyopathy (excluding other)	Cardiometabolic endpoints	MR_specificNMR	39	-0.13925	0.287047	0.627597	62.9022	0.00673554	0.883301	-0.549402	0.962358	0.571524	FALSE
Tyr	Tyrosine	Amino acids	K11_DIVERTIC	Diverticular disease of intestine	XI Diseases of the digestive system (K11_)	MR_specificNMR	22	-0.0325643	0.0671312	0.627617	45.2736	0.00159433	0.88331	-0.0963003	0.0843472	0.267059	FALSE
His	Histidine	Amino acids	N14_MENOPAUSOT	Other menopausal disorders	XIV Diseases of the genitourinary system (N14_)	MR_specificNMR	14	-0.0724461	0.149377	0.627684	17.0131	0.198708	0.883387	-0.040312	0.291696	0.892376	FALSE
Gln	Glutamine	Amino acids	F5_ANAPER	Anankastic personality disorder	V Mental and behavioural disorders (F5_)	MR_specificNMR_specificPhenome	51	0.178553	0.368198	0.627721	54.1609	0.318694	0.883419	1.81992	0.935556	0.0574899	FALSE
Ile	Isoleucine	Amino acids	J10_PNEUMONIA	All pneumoniae	X Diseases of the respiratory system (J10_)	MR_leadvarsCS	39	0.0226932	0.0467991	0.627742	45.3441	0.192434	0.883431	0.0172277	0.0815973	0.833944	FALSE
Ala	Alanine	Amino acids	CD2_BENIGN_COLORECANI	Benign neoplasm of colon, rectum, anus and anal canal	II Neoplasms from hospital discharges (CD2_)	MR_sentinels	115	-0.0197156	0.0406607	0.62776	137.555	0.0658636	0.883438	-0.0123301	0.0799216	0.877667	FALSE
ApoB	Apolipoprotein B	Apolipoproteins	E4_GRAVES_STRICT	Graves disease, strict definition	IV Endocrine, nutritional and metabolic diseases (E4_)	MR_leadvarsCS	67	-0.0461289	0.095146	0.627803	78.1712	0.145098	0.883479	-0.14113	0.134773	0.2989	FALSE
Gln	Glutamine	Amino acids	N14_CERVICAL_DYSPLASIA_ALL	All dysplastic lesions of the cervix uteri	XIV Diseases of the genitourinary system (N14_)	MR_sentinels	124	0.0222087	0.0458141	0.627849	137.725	0.172096	0.883525	0.0537016	0.0645829	0.407308	FALSE
Val	Valine	Amino acids	E4_CONGEIOD	Congenital iodine-deficiency syndrome/hypothyroidism	IV Endocrine, nutritional and metabolic diseases (E4_)	MR_specificNMR	31	-0.228164	0.47072	0.62788	16.6279	0.976774	0.883551	-0.201324	0.813993	0.806397	FALSE
Leu	Leucine	Amino acids	CD2_BENIGN_MEDIASTINUM	Benign neoplasm: Mediastinum	II Neoplasms from hospital discharges (CD2_)	MR_specificNMR	12	-1.06004	2.18752	0.62797	18.7316	0.0660843	0.883582	-3.20877	2.52184	0.232023	FALSE
Glucose	Glucose	Glycolysis related metabolites	H7_CORNEALDYSTROPHY	Corneal degeneration	VII Diseases of the eye and adnexa (H7_)	MR_specificNMR	32	-0.391795	0.808756	0.628072	36.5529	0.226439	0.883582	-4.87793	2.20096	0.0344008	FALSE
Leu	Leucine	Amino acids	N14_ENDOMETRIOSIS_INTESTINE	Endometriosis of intestine	XIV Diseases of the genitourinary system (N14_)	MR_specificNMR	12	-0.346082	0.714358	0.628055	4.49405	0.95318	0.883582	-0.441127	0.872299	0.624023	FALSE
Leu	Leucine	Amino acids	C3_NONHODGKIN_EXALLC	Non-Hodgkin lymphoma, all (controls excluding all cancers)	II Neoplasms, from cancer register (ICD-O-3)	MR_specificNMR_specificPhenome	11	-0.277411	0.572773	0.628153	13.6781	0.188188	0.883582	-0.566704	0.703608	0.441333	FALSE
Val	Valine	Amino acids	D3_COAGDEF	Chronic Coagulation defects	III Diseases of the blood and blood-forming organs and certain disorders involving the immune mechanism (D3_)	MR_specificNMR_specificPhenome	26	-0.266097	0.549154	0.62799	23.2413	0.563473	0.883582	-0.133319	0.914878	0.885357	FALSE
His	Histidine	Amino acids	O15_PREG_ECTOP	Ectopic pregnancy	XV Pregnancy, childbirth and the puerperium (O15_)	MR_specificNMR	15	-0.101483	0.209484	0.628071	14.322	0.426007	0.883582	-0.114795	0.410686	0.784243	FALSE
Citrate	Citrate	Glycolysis related metabolites	K11_APPENDOTH	Other appendicitis	XI Diseases of the digestive system (K11_)	MR_specificNMR_specificPhenome	33	-0.0689593	0.142357	0.628095	33.9004	0.37598	0.883582	-0.0805007	0.201729	0.692589	FALSE
Pyruvate	Pyruvate	Glycolysis related metabolites	CD2_BENIGN_CAECUM	Benign neoplasm: Caecum	II Neoplasms from hospital discharges (CD2_)	MR_leadvarsCS	62	-0.0613119	0.126566	0.628084	62.7533	0.413907	0.883582	-0.0197814	0.202929	0.922671	FALSE
His	Histidine	Amino acids	KRA_PSY_PERSON_EXMORE	Personality disorders (more control exclusions)	Psychiatric endpoints from Katri R√§ikk√∂nen	MR_leadvarsCS	66	-0.0464762	0.0959497	0.628116	92.6716	0.013707	0.883582	-0.15633	0.170561	0.362813	FALSE
Gln	Glutamine	Amino acids	CD2_BENIGN_MENINGES	Benign neoplasm of meninges	II Neoplasms from hospital discharges (CD2_)	MR_sentinels	125	-0.0366096	0.075578	0.628106	126.408	0.423013	0.883582	-0.13778	0.105979	0.196006	FALSE
Creatinine	Creatinine	Fluid balance	K11_IMPACTED_TEETH	Impacted teeth	XI Diseases of the digestive system (K11_)	MR_leadvarsCS	253	0.0327721	0.067664	0.628147	272.782	0.175943	0.883582	0.164084	0.155369	0.291942	FALSE
GlycA	Glycoprotein Acetyls	Inflammation	M13_CERVICOCRANSDR	Cervicocranial syndrome	XIII Diseases of the musculoskeletal system and connective tissue (M13_)	MR_sentinels	138	0.0353449	0.0729424	0.627989	128.16	0.693387	0.883582	0.125808	0.109324	0.251842	FALSE
Tyr	Tyrosine	Amino acids	D3_ANAEMIA_IRONDEF_BLOODLOSS	Iron deficiency anaemia secondary to blood loss (chronic)	III Diseases of the blood and blood-forming organs and certain disorders involving the immune mechanism (D3_)	MR_specificNMR	23	0.0510615	0.105396	0.62805	20.5316	0.549827	0.883582	0.159666	0.133261	0.244208	FALSE
Ala	Alanine	Amino acids	I9_AF	Atrial fibrillation and flutter	IX Diseases of the circulatory system (I9_)	MR_specificNMR_specificPhenome	34	0.0654527	0.13512	0.6281	78.905	1.24853e-05	0.883582	0.166496	0.292837	0.573621	FALSE
Pyruvate	Pyruvate	Glycolysis related metabolites	L12_ATROPHICSKIN	Atrophic disorders of skin	XII Diseases of the skin and subcutaneous tissue (L12_)	MR_specificNMR	31	0.0785483	0.162137	0.628063	43.9436	0.0482576	0.883582	0.394777	0.238909	0.109239	FALSE
Val	Valine	Amino acids	E4_IRON_MET	Disorders of iron metabolism	IV Endocrine, nutritional and metabolic diseases (E4_)	MR_sentinels	76	0.187473	0.386829	0.627932	85.8295	0.184388	0.883582	0.327684	0.655713	0.618743	FALSE
GlycA	Glycoprotein Acetyls	Inflammation	AB1_SCABIES	Scabies	I Certain infectious and parasitic diseases (AB1_)	MR_specificNMR	41	0.190234	0.392625	0.628017	37.3801	0.588825	0.883582	1.99178	1.30709	0.13562	FALSE
Ile	Isoleucine	Amino acids	O15_PLAC_PRAEVIA	Placenta praevia	XV Pregnancy, childbirth and the puerperium (O15_)	MR_specificNMR	12	0.216725	0.447474	0.628151	8.04297	0.70945	0.883582	0.124039	0.67484	0.857839	FALSE
Pyruvate	Pyruvate	Glycolysis related metabolites	L12_LUPUS	Lupus erythematosus	XII Diseases of the skin and subcutaneous tissue (L12_)	MR_specificNMR_specificPhenome	23	0.237734	0.490622	0.627992	21.6403	0.481523	0.883582	0.292646	0.85611	0.735874	FALSE
Glucose	Glucose	Glycolysis related metabolites	H7_CORNEALNAS	Other and unspecified corneal deformities and disorders	VII Diseases of the eye and adnexa (H7_)	MR_specificNMR_specificPhenome	18	-0.353314	0.729612	0.628209	21.4531	0.206677	0.883587	-1.05125	1.79384	0.566031	FALSE
Gly	Glycine	Amino acids	C3_NONHODGKIN_EXALLC	Non-Hodgkin lymphoma, all (controls excluding all cancers)	II Neoplasms, from cancer register (ICD-O-3)	MR_sentinels	99	-0.0356218	0.0735539	0.628176	82.5768	0.868028	0.883587	-0.000684313	0.0817126	0.993335	FALSE
LDL_C	LDL Cholesterol	Cholesterol	M13_SJOGREN	Sicca syndrome [Sj√∂gren]	XIII Diseases of the musculoskeletal system and connective tissue (M13_)	MR_leadvarsCS	65	0.0456397	0.0942419	0.628185	70.5762	0.267319	0.883587	0.117526	0.125745	0.353545	FALSE
His	Histidine	Amino acids	D3_ACQHAEMOLYTICANAEMIA	Acquired haemolytic anaemia	III Diseases of the blood and blood-forming organs and certain disorders involving the immune mechanism (D3_)	MR_leadvarsCS	66	0.137871	0.2847	0.628196	53.1934	0.852307	0.883587	0.0202528	0.506069	0.968202	FALSE
Gly	Glycine	Amino acids	L12_LYMPHADENITIS	Acute lymphadenitis	XII Diseases of the skin and subcutaneous tissue (L12_)	MR_specificNMR_specificPhenome	32	-0.0965432	0.199414	0.62829	27.2354	0.6603	0.883627	-0.268645	0.262792	0.314826	FALSE
Gly	Glycine	Amino acids	F5_BEHAVE	Behavioural syndromes associated with physiological disturbances and physical factors	V Mental and behavioural disorders (F5_)	MR_specificNMR	42	0.0387001	0.0799352	0.628284	51.7294	0.121582	0.883627	0.0551794	0.109938	0.618479	FALSE
Gly	Glycine	Amino acids	H8_OTORRHOEA	Otorrhoea	VIII Diseases of the ear and mastoid process (H8_)	MR_sentinels	99	0.136402	0.281729	0.628273	108.646	0.217181	0.883627	0.216845	0.313934	0.491382	FALSE
Creatinine	Creatinine	Fluid balance	H8_EXT_CHOL	Cholesteatoma of external ear	VIII Diseases of the ear and mastoid process (H8_)	MR_sentinels	178	0.204273	0.421902	0.628264	122.802	0.999325	0.883627	0.76791	0.985375	0.436845	FALSE
Leu	Leucine	Amino acids	O15_POSTPART_HEAMORRH	Postpartum haemorrhage	XV Pregnancy, childbirth and the puerperium (O15_)	MR_leadvarsCS	55	-0.048055	0.0992769	0.62835	71.5811	0.0548771	0.883667	-0.0372388	0.160549	0.817472	FALSE
LDL_C	LDL Cholesterol	Cholesterol	K11_OPEN_BITE	Open bite	XI Diseases of the digestive system (K11_)	MR_leadvarsCS	65	0.0635872	0.13137	0.628365	78.9607	0.0986431	0.883667	0.103506	0.176736	0.5602	FALSE
Gln	Glutamine	Amino acids	M13_FIBROMYALGIA	Fibromyalgia	XIII Diseases of the musculoskeletal system and connective tissue (M13_)	MR_specificNMR	56	0.108737	0.224654	0.628371	57.8833	0.369343	0.883667	0.29879	0.615027	0.629063	FALSE
His	Histidine	Amino acids	AB1_MEASLES	Measles	I Certain infectious and parasitic diseases (AB1_)	MR_sentinels	47	0.214394	0.442897	0.628334	48.6201	0.367909	0.883667	0.793655	0.756982	0.300032	FALSE
ApoB	Apolipoprotein B	Apolipoproteins	H7_KERATOCONUS	Hereditary corneal dystrophies	VII Diseases of the eye and adnexa (H7_)	MR_sentinels	50	-0.106253	0.21956	0.628432	66.2388	0.0508571	0.88369	-0.158103	0.310485	0.612936	FALSE
Creatinine	Creatinine	Fluid balance	CD2_BENIGN_MENINGES	Benign neoplasm of meninges	II Neoplasms from hospital discharges (CD2_)	MR_sentinels	178	-0.0569669	0.117711	0.628417	209.549	0.0475663	0.88369	-0.346638	0.274634	0.208554	FALSE
Pyruvate	Pyruvate	Glycolysis related metabolites	J10_PLEURA	Other diseases of pleura	X Diseases of the respiratory system (J10_)	MR_specificNMR_specificPhenome	23	-0.0504369	0.104229	0.628453	16.3883	0.796158	0.88369	-0.228041	0.179005	0.216605	FALSE
Leu	Leucine	Amino acids	G6_EPLEPSY	Epilepsy	VI Diseases of the nervous system (G6_)	MR_leadvarsCS	56	0.035724	0.0738237	0.62845	56.4116	0.421937	0.88369	0.030316	0.119222	0.800244	FALSE
Citrate	Citrate	Glycolysis related metabolites	Q17_OTHER_CONGEN_MALFO_HEART	Other congenital malformations of heart	XVII Congenital malformations, deformations and chromosomal abnormalities (Q17)	MR_leadvarsCS	109	0.17599	0.36368	0.628447	102.517	0.630802	0.88369	0.253036	0.568175	0.656968	FALSE
Acetoacetate	Acetoacetate	Ketone bodies	N14_PROSTAOTH	Other disorders of prostate	XIV Diseases of the genitourinary system (N14_)	MR_sentinels	14	-0.254762	0.526546	0.628503	8.16607	0.832615	0.883741	-0.222975	1.05349	0.835929	FALSE
Val	Valine	Amino acids	K11_OTHDISDIG	Other diseases of the digestive system	XI Diseases of the digestive system (K11_)	MR_sentinels	76	0.0331684	0.0685566	0.62852	78.5701	0.366457	0.883748	0.00615243	0.116768	0.958121	FALSE
Leu	Leucine	Amino acids	L12_DECUBITANSULCERANDPRESSURE	Decubitus ulcer and pressure area	XII Diseases of the skin and subcutaneous tissue (L12_)	MR_specificNMR_specificPhenome	11	0.200034	0.4135	0.628558	10.9288	0.363095	0.883782	0.0937467	0.520977	0.861183	FALSE
Pyruvate	Pyruvate	Glycolysis related metabolites	H7_MODVISIMPBINOC	Moderate visual impairment, binocular	VII Diseases of the eye and adnexa (H7_)	MR_sentinels	48	-0.113823	0.235371	0.628677	43.8417	0.604159	0.883894	-0.234629	0.384144	0.54435	FALSE
Gly	Glycine	Amino acids	CD2_BENIGN_LIPO_SKIN_LIMBS	Benign lipomatous neoplasm of skin and subcutaneous tissue of limbs	II Neoplasms from hospital discharges (CD2_)	MR_leadvarsCS	124	-0.051298	0.106075	0.62867	133.268	0.248414	0.883894	-0.116514	0.162109	0.473675	FALSE
Val	Valine	Amino acids	I9_NONISCHCARDMYOP	Non-ischemic cardiomyopathy	IX Diseases of the circulatory system (I9_)	MR_sentinels	76	-0.0481094	0.0994799	0.628663	147.272	1.26731e-06	0.883894	-0.0671455	0.169435	0.693032	FALSE
Val	Valine	Amino acids	L12_PIGMENTNAS	Other and unspecified disorders of pigmentation	XII Diseases of the skin and subcutaneous tissue (L12_)	MR_specificNMR_specificPhenome	27	-0.508306	1.05125	0.628724	16.2338	0.930412	0.883915	-1.58281	1.7788	0.382046	FALSE
His	Histidine	Amino acids	H7_CORNULCER	Corneal ulcer	VII Diseases of the eye and adnexa (H7_)	MR_specificNMR_specificPhenome	14	-0.103596	0.214255	0.628729	14.1909	0.360541	0.883915	-0.387079	0.424163	0.379436	FALSE
Gln	Glutamine	Amino acids	M13_PLANTARFASC	Plantar fascial fibromatosis	XIII Diseases of the musculoskeletal system and connective tissue (M13_)	MR_leadvarsCS	166	0.0346106	0.0715816	0.628732	181.766	0.176227	0.883915	0.0660059	0.103536	0.524678	FALSE
Ile	Isoleucine	Amino acids	J10_CHRONLARYNGITIS	Chronic laryngitis and laryngotracheitis	X Diseases of the respiratory system (J10_)	MR_leadvarsCS	39	0.0738547	0.152754	0.628749	43.718	0.241568	0.883921	0.220651	0.265186	0.410713	FALSE
Acetate	Acetate	Ketone bodies	N14_HENOCHSCHONLEIN_NEPHRITIS	Henoch-Sch√∂nlein purpura nephritis¬†(HSPN)	XIV Diseases of the genitourinary system (N14_)	MR_sentinels	16	-0.998415	2.06512	0.628765	27.9613	0.0218127	0.883925	-0.49217	4.98647	0.922775	FALSE
Albumin	Albumin	Fluid balance	J10_INORGPNEUMOC	Pneumoconiosis due to other inorganic dusts	X Diseases of the respiratory system (J10_)	MR_specificNMR	56	-0.521544	1.0789	0.62881	39.4092	0.944173	0.883932	-1.44909	2.31476	0.533939	FALSE
Phe	Phenylalanine	Amino acids	G6_MUSCOTHUNS	Other and unspecified primary disorders of muscles	VI Diseases of the nervous system (G6_)	MR_leadvarsCS	20	-0.317406	0.656595	0.628803	20.2363	0.380486	0.883932	-0.563582	0.989658	0.576075	FALSE
His	Histidine	Amino acids	M13_CHRONDROPATHIES	Chondropathies	XIII Diseases of the musculoskeletal system and connective tissue (M13_)	MR_specificNMR	15	-0.113198	0.234152	0.628785	16.0974	0.307462	0.883932	-0.61532	0.427988	0.174151	FALSE
Phe	Phenylalanine	Amino acids	DRUGADVERS_SYSTEMIC_LUPUS_ERYTHEMAT	Drug-induced systemic lupus erythematosus	XIII Diseases of the musculoskeletal system and connective tissue (M13_)	MR_sentinels	17	-0.370237	0.76618	0.628937	19.9088	0.224358	0.883981	-0.333972	1.21647	0.787413	FALSE
Leu	Leucine	Amino acids	F5_SCHZPHR	Schizophrenia	V Mental and behavioural disorders (F5_)	MR_sentinels	43	-0.0850333	0.175941	0.628879	39.8533	0.565607	0.883981	-0.0290215	0.317762	0.927675	FALSE
Val	Valine	Amino acids	AB1_MYCOSES	Mycoses	I Certain infectious and parasitic diseases (AB1_)	MR_specificNMR	31	-0.0722085	0.149427	0.628929	23.8278	0.77976	0.883981	-0.247084	0.258482	0.347021	FALSE
Creatinine	Creatinine	Fluid balance	J10_PLEUREFFUSION	Pleural effusion	X Diseases of the respiratory system (J10_)	MR_specificNMR	179	-0.0450424	0.0932107	0.628931	164.871	0.751158	0.883981	-0.0307228	0.228634	0.893258	FALSE
Gly	Glycine	Amino acids	L12_URTICA_NAS	Other and unspecified urticaria	XII Diseases of the skin and subcutaneous tissue (L12_)	MR_sentinels	99	-0.0139508	0.0288657	0.628883	93.873	0.599178	0.883981	-0.0205522	0.0320548	0.522932	FALSE
Gly	Glycine	Amino acids	D3_ANAEMIANAS	Other and unspecified anaemias	III Diseases of the blood and blood-forming organs and certain disorders involving the immune mechanism (D3_)	MR_specificNMR_specificPhenome	32	0.0432983	0.0895971	0.628914	44.3555	0.0568203	0.883981	0.17372	0.11479	0.140652	FALSE
Leu	Leucine	Amino acids	Q17_CONGEN_MALFO_GREAT_ARTERIES	Congenital malformations of great arteries	XVII Congenital malformations, deformations and chromosomal abnormalities (Q17)	MR_specificNMR_specificPhenome	11	0.317073	0.656071	0.628889	6.85224	0.739317	0.883981	0.520107	0.791904	0.527757	FALSE
bOHbutyrate	3-Hydroxybutyrate	Ketone bodies	AB1_GASTROENTERITIS_NOS	Diarrhoea and gastroenteritis of presumed infectious origin	I Certain infectious and parasitic diseases (AB1_)	MR_sentinels	23	-0.0415661	0.0860254	0.628965	39.934	0.0110053	0.884003	-0.0545355	0.175184	0.758639	FALSE
Gly	Glycine	Amino acids	Q17_OTHER_CONGEN_MALFO_EAR	Other congenital malformations of ear	XVII Congenital malformations, deformations and chromosomal abnormalities (Q17)	MR_specificNMR_specificPhenome	32	-0.22323	0.462304	0.629192	34.1666	0.31799	0.884007	-0.888381	0.586925	0.140588	FALSE
Lactate	Lactate	Glycolysis related metabolites	K11_HYPOPLASIA_ENAMEL_INCLAVO	Hypoplasia of dental enamel , including avohilmo	XI Diseases of the digestive system (K11_)	MR_leadvarsCS	42	-0.191429	0.396274	0.629043	29.2387	0.9152	0.884007	-0.55622	0.967236	0.56847	FALSE
Leu	Leucine	Amino acids	AB1_CHLAMYDIA_OTHER	Other sexually transmitted chlamydial diseases	I Certain infectious and parasitic diseases (AB1_)	MR_specificNMR	12	-0.167179	0.346125	0.629093	8.3794	0.678969	0.884007	-0.307908	0.423844	0.484211	FALSE
Ile	Isoleucine	Amino acids	CD2_BENIGN_MELANOCYTIC_NOS	Melanocytic naevi, other sites/unspecified	II Neoplasms from hospital discharges (CD2_)	MR_specificNMR_specificPhenome	11	-0.164716	0.340916	0.628984	5.65328	0.843504	0.884007	-0.000814562	0.523405	0.998792	FALSE
Ala	Alanine	Amino acids	CD2_BENIGN_BLADDER	Benign neoplasm: Bladder	II Neoplasms from hospital discharges (CD2_)	MR_leadvarsCS	165	-0.147101	0.304524	0.629058	166.72	0.426159	0.884007	-0.744411	0.572682	0.195482	FALSE
Ile	Isoleucine	Amino acids	I9_PHLETHROM	Phlebitis and thrombophlebitis (not including DVT)	IX Diseases of the circulatory system (I9_)	MR_specificNMR	12	-0.120892	0.250333	0.629149	19.2099	0.0574279	0.884007	-0.309144	0.383816	0.439293	FALSE
Albumin	Albumin	Fluid balance	I9_CARDMYOOTH	Cardiomyopathy, other and unspecified	IX Diseases of the circulatory system (I9_)	MR_specificNMR	56	-0.110201	0.22817	0.629114	57.1389	0.395595	0.884007	-0.033571	0.484995	0.945071	FALSE
Ala	Alanine	Amino acids	H8_TINNITUS	Tinnitus	VIII Diseases of the ear and mastoid process (H8_)	MR_sentinels	115	-0.0297292	0.061538	0.629022	119.182	0.351191	0.884007	-0.158773	0.120289	0.189525	FALSE
Ala	Alanine	Amino acids	K11_PERIODON_CHRON	Chronic periodontitis	XI Diseases of the digestive system (K11_)	MR_leadvarsCS	165	0.0344955	0.0714144	0.629072	168.033	0.398353	0.884007	0.0735115	0.135008	0.586843	FALSE
Gly	Glycine	Amino acids	AB1_SEXUAL_TRANSMISSION	Infections with a predominantly sexual mode of transmission	I Certain infectious and parasitic diseases (AB1_)	MR_specificNMR_specificPhenome	32	0.0398153	0.082443	0.629136	27.7761	0.632701	0.884007	0.0757528	0.108591	0.490799	FALSE
His	Histidine	Amino acids	N14_OVARYCYST	Ovarian cyst	XIV Diseases of the genitourinary system (N14_)	MR_specificNMR_specificPhenome	12	0.0586171	0.121384	0.629161	8.78817	0.641438	0.884007	0.038164	0.237604	0.875591	FALSE
Citrate	Citrate	Glycolysis related metabolites	E4_PCOS	Polycystic ovarian syndrome	IV Endocrine, nutritional and metabolic diseases (E4_)	MR_leadvarsCS	109	0.065104	0.134811	0.629146	131.375	0.0626411	0.884007	0.116869	0.21214	0.582848	FALSE
Citrate	Citrate	Glycolysis related metabolites	SMOKING_DEPEND	Smoking dependency	Comorbidities of Asthma	MR_specificNMR_specificPhenome	33	0.0710275	0.147095	0.629189	25.7146	0.77609	0.884007	0.18178	0.205285	0.382704	FALSE
Gln	Glutamine	Amino acids	M13_MYALGIA	Myalgia	XIII Diseases of the musculoskeletal system and connective tissue (M13_)	MR_specificNMR_specificPhenome	51	0.0716954	0.148411	0.629035	60.2731	0.151504	0.884007	0.2587	0.389826	0.510038	FALSE
Leu	Leucine	Amino acids	H7_BLEPHAROCHALASIS	Blepharochalasis	VII Diseases of the eye and adnexa (H7_)	MR_specificNMR	12	0.0810401	0.16781	0.629147	7.12338	0.789005	0.884007	0.194734	0.204929	0.364387	FALSE
Acetoacetate	Acetoacetate	Ketone bodies	E4_HYPOPIT	Hypopituitarism	IV Endocrine, nutritional and metabolic diseases (E4_)	MR_leadvarsCS	19	0.160027	0.331407	0.629187	15.7022	0.613325	0.884007	0.226029	0.629844	0.724114	FALSE
Gln	Glutamine	Amino acids	CD2_BENIGN_BLADDER	Benign neoplasm: Bladder	II Neoplasms from hospital discharges (CD2_)	MR_specificNMR	56	0.39081	0.809256	0.629149	69.2571	0.0935289	0.884007	0.0575733	2.22558	0.979457	FALSE
Albumin	Albumin	Fluid balance	H8_HL_DEAFMUT	Deaf mutism, not elsewhere classified	VIII Diseases of the ear and mastoid process (H8_)	MR_specificNMR_specificPhenome	43	-0.517367	1.07155	0.629224	36.3953	0.714781	0.884033	-3.34144	2.27632	0.149757	FALSE
Acetone	Acetone	Ketone bodies	FALLS	Falls/tendency to fall	Miscellaneous, not yet classified endpoints	MR_sentinels	22	0.0272865	0.0565175	0.62924	31.0467	0.0728837	0.884037	0.204192	0.0933164	0.0406968	FALSE
Acetone	Acetone	Ketone bodies	H7_LENSDISLOCATIO	Dislocation of lens	VII Diseases of the eye and adnexa (H7_)	MR_leadvarsCS	29	-0.307511	0.637137	0.629348	36.9774	0.11936	0.884058	-1.89251	1.09559	0.0955243	FALSE
Acetate	Acetate	Ketone bodies	ALCOPANCACU	Alcohol-induced acute pancreatitis	Alcohol related diseases	MR_leadvarsCS	21	-0.225219	0.466706	0.6294	25.0661	0.198916	0.884058	-0.542844	0.835862	0.523827	FALSE
Acetone	Acetone	Ketone bodies	CD2_BENIGN_OTHER_NOS	Benign neoplasm of other and unspecified sites	II Neoplasms from hospital discharges (CD2_)	MR_sentinels	22	-0.204297	0.42323	0.629303	16.7253	0.72762	0.884058	-0.55742	0.76632	0.475411	FALSE
Gln	Glutamine	Amino acids	WET_AMD	Wet age-related macular degeneration	VII Diseases of the eye and adnexa (H7_)	MR_specificNMR_specificPhenome	50	-0.0954134	0.197731	0.629421	61.6426	0.10613	0.884058	-0.342111	0.517174	0.511454	FALSE
Tyr	Tyrosine	Amino acids	M13_POLYMYALGIA	Polymyalgia rheumatica	XIII Diseases of the musculoskeletal system and connective tissue (M13_)	MR_specificNMR_specificPhenome	19	-0.0599903	0.1243	0.629363	8.04772	0.977918	0.884058	-0.00862034	0.15887	0.95736	FALSE
bOHbutyrate	3-Hydroxybutyrate	Ketone bodies	H8_OTHEREAR	Other disorders of ear	VIII Diseases of the ear and mastoid process (H8_)	MR_sentinels	23	-0.0359513	0.0744966	0.629387	41.421	0.00734004	0.884058	-0.0439749	0.151711	0.774766	FALSE
Glucose	Glucose	Glycolysis related metabolites	E4_HYTHY_AI_STRICT	Hypothyroidism, strict autoimmune	IV Endocrine, nutritional and metabolic diseases (E4_)	MR_specificNMR	32	0.0465375	0.0964225	0.62935	48.1402	0.0255136	0.884058	0.283299	0.279215	0.318398	FALSE
Gln	Glutamine	Amino acids	VD_U	Vascular dementia (undefined)	Neurological endpoints	MR_leadvarsCS	166	0.0567265	0.117522	0.629318	188.933	0.0976687	0.884058	0.0799399	0.170378	0.639556	FALSE
Tyr	Tyrosine	Amino acids	L12_SKINSUBCUTISNAS	Other and unspecified disorders of skin and subcutaneous tissue	XII Diseases of the skin and subcutaneous tissue (L12_)	MR_sentinels	78	0.0582139	0.12064	0.629421	73.014	0.607546	0.884058	0.102132	0.185488	0.583512	FALSE
Citrate	Citrate	Glycolysis related metabolites	M13_CALCIFICTEND	Calcific tendinitis of shoulder	XIII Diseases of the musculoskeletal system and connective tissue (M13_)	MR_sentinels	85	0.0949156	0.196702	0.629426	144.178	4.89354e-05	0.884058	0.323602	0.387902	0.406541	FALSE
Pyruvate	Pyruvate	Glycolysis related metabolites	H7_DISORDERLENSNAS	Other specified and unspecified disorders of lens	VII Diseases of the eye and adnexa (H7_)	MR_sentinels	48	0.223311	0.462666	0.629337	37.5945	0.834862	0.884058	0.374385	0.754893	0.622295	FALSE
Acetate	Acetate	Ketone bodies	F5_ANXPER	Anxious personality disorder	V Mental and behavioural disorders (F5_)	MR_sentinels	16	0.312139	0.64671	0.62934	14.5284	0.485887	0.884058	0.990607	1.52299	0.525942	FALSE
Tyr	Tyrosine	Amino acids	E4_LACTOCON	Congenital lactase deficiency	IV Endocrine, nutritional and metabolic diseases (E4_)	MR_leadvarsCS	95	0.315893	0.654366	0.629275	89.4554	0.613364	0.884058	0.468995	1.02029	0.646825	FALSE
Pyruvate	Pyruvate	Glycolysis related metabolites	F5_PHYSBEHOTH	Unspecified behavioural syndromes associated with physiological disturbances and physical factors +Physiological and behavioural factors associated with disorders of diseases classified elsewhere	V Mental and behavioural disorders (F5_)	MR_sentinels	48	-0.152615	0.316377	0.629533	47.0002	0.472554	0.884166	-0.786803	0.516237	0.134327	FALSE
Glucose	Glucose	Glycolysis related metabolites	J10_VIRALPNEUMO	Viral pneumonia	X Diseases of the respiratory system (J10_)	MR_specificNMR	32	-0.135976	0.281912	0.629569	46.9634	0.0329928	0.884166	-0.376807	0.812552	0.646186	FALSE
Creatinine	Creatinine	Fluid balance	AB1_OTHER_BACTERIAL	Other bacterial diseases	I Certain infectious and parasitic diseases (AB1_)	MR_specificNMR	179	-0.0165386	0.0342873	0.629556	207.9	0.0619487	0.884166	-0.0790085	0.0840937	0.34874	FALSE
Albumin	Albumin	Fluid balance	C3_MELANOMA_EXALLC	Malignant melanoma (controls excluding all cancers)	II Neoplasms, from cancer register (ICD-O-3)	MR_leadvarsCS	148	0.0440271	0.0912724	0.629543	198.288	0.00308736	0.884166	0.235109	0.143315	0.103053	FALSE
Albumin	Albumin	Fluid balance	Q17_CONGEN_MALFO_PULMONARY_TRICU_VALVES	Congenital malformations of pulmonary and tricuspid valves	XVII Congenital malformations, deformations and chromosomal abnormalities (Q17)	MR_specificNMR_specificPhenome	43	0.437798	0.907598	0.629543	28.9695	0.936748	0.884166	1.21529	1.91911	0.530084	FALSE
Pyruvate	Pyruvate	Glycolysis related metabolites	AUTOIMMUNE_NONTHYROID_STRICT	Autoimmune diseases excluding thyroid diseases, strict definition	Diseases marked as autimmune origin	MR_specificNMR	31	-0.0200172	0.0415064	0.629616	24.6482	0.741942	0.884214	-0.0971437	0.0632184	0.135223	FALSE
Lactate	Lactate	Glycolysis related metabolites	RHEUMA_ARHTROPAT_REACTIVE	Reactive arthropathies, FINNGEN	Rheuma endpoints	MR_specificNMR	13	0.266577	0.552793	0.629638	10.9014	0.537387	0.884226	0.403334	1.63895	0.810142	FALSE
Ile	Isoleucine	Amino acids	C3_LIPOSARCOMA_EXALLC	Liposarcoma (controls excluding all cancers)	II Neoplasms, from cancer register (ICD-O-3)	MR_sentinels	29	-0.450734	0.93503	0.629769	33.4327	0.220175	0.884249	-2.04018	1.8475	0.279213	FALSE
Lactate	Lactate	Glycolysis related metabolites	G6_BENINTRAHYP	Benign intracranial hypertension	VI Diseases of the nervous system (G6_)	MR_leadvarsCS	42	-0.347654	0.721161	0.629752	56.7705	0.0515968	0.884249	-2.20522	1.76009	0.217516	FALSE
Ala	Alanine	Amino acids	RESP_ILL_DIS_CLASS_ELSEWHERE	Respiratory disorders in diseases classified elsewhere	Interstitial lung disease endpoints	MR_specificNMR_specificPhenome	35	-0.343178	0.711784	0.629708	38.2429	0.282744	0.884249	-0.0533837	1.55189	0.972766	FALSE
Creatinine	Creatinine	Fluid balance	M13_VERTEBCOLLAPSE	Collapsed vertebra, not elsewhere classified	XIII Diseases of the musculoskeletal system and connective tissue (M13_)	MR_leadvarsCS	250	-0.172925	0.358628	0.629674	250.35	0.464036	0.884249	-0.818201	0.825938	0.32283	FALSE
Val	Valine	Amino acids	H7_GLAUCOMA_NTG	Normotensive glaucoma	VII Diseases of the eye and adnexa (H7_)	MR_specificNMR	31	-0.168247	0.348948	0.629696	41.5616	0.0779889	0.884249	-0.371909	0.613662	0.549196	FALSE
Ala	Alanine	Amino acids	I9_VHD	Valvular heart disease excluding rheumatic fever	IX Diseases of the circulatory system (I9_)	MR_specificNMR_specificPhenome	35	-0.0446645	0.0926321	0.629684	23.9574	0.899862	0.884249	-0.175338	0.19862	0.383739	FALSE
Ala	Alanine	Amino acids	O15_MATERN_CARE_PELVIC_ABNORM	Maternal care for known or suspected abnormality of pelvic organs	XV Pregnancy, childbirth and the puerperium (O15_)	MR_specificNMR	41	0.0604056	0.125306	0.629759	36.5193	0.62774	0.884249	0.278112	0.272376	0.313518	FALSE
Val	Valine	Amino acids	L12_ULCERLOWLIMB	Ulcer of lower limb, not elsewhere classified	XII Diseases of the skin and subcutaneous tissue (L12_)	MR_leadvarsCS	105	0.0651709	0.135191	0.629761	145.788	0.00432336	0.884249	0.0628174	0.262428	0.811294	FALSE
Acetate	Acetate	Ketone bodies	L12_HYPETROPHICSCAR	Hypertrophic scar	XII Diseases of the skin and subcutaneous tissue (L12_)	MR_sentinels	16	0.185261	0.384322	0.629773	14.815	0.464826	0.884249	0.263941	0.919654	0.778316	FALSE
GlycA	Glycoprotein Acetyls	Inflammation	N14_ENDOMETRIOSIS_RECTPVAGSEPT_VAGINA	Endometriosis of rectovaginal septum and vagina	XIV Diseases of the genitourinary system (N14_)	MR_specificNMR_specificPhenome	21	-0.192091	0.398566	0.629838	7.94216	0.992244	0.884256	-0.0707984	1.23727	0.954966	FALSE
Lactate	Lactate	Glycolysis related metabolites	I9_ANGIO	Coronary angioplasty	IX Diseases of the circulatory system (I9_)	MR_specificNMR	13	-0.152577	0.316542	0.629798	20.0636	0.0658924	0.884256	-0.319256	0.982906	0.75142	FALSE
His	Histidine	Amino acids	N14_ENDOMETRIOSIS_OVARY	Endometriosis of ovary	XIV Diseases of the genitourinary system (N14_)	MR_specificNMR	14	-0.1146	0.237801	0.629866	16.9539	0.201419	0.884256	-0.0801726	0.462625	0.865305	FALSE
His	Histidine	Amino acids	L12_DERM_NUMMULAR	Nummular dermatitis	XII Diseases of the skin and subcutaneous tissue (L12_)	MR_leadvarsCS	66	-0.0773071	0.160398	0.629828	76.6801	0.152336	0.884256	-0.453028	0.281163	0.112043	FALSE
Gln	Glutamine	Amino acids	M13_SYNOTEND	Disorders of synovium and tendon	XIII Diseases of the musculoskeletal system and connective tissue (M13_)	MR_specificNMR_specificPhenome	50	-0.0444777	0.0922974	0.62988	58.8537	0.158202	0.884256	-0.264658	0.240568	0.27676	FALSE
Ala	Alanine	Amino acids	I9_HYPTENSESS	Hypertension, essential	IX Diseases of the circulatory system (I9_)	MR_specificNMR_specificPhenome	35	0.0333964	0.0692973	0.629857	57.5191	0.00709011	0.884256	0.0303838	0.150954	0.841717	FALSE
Acetone	Acetone	Ketone bodies	D3_ALLERGPURPURA	Allergic purpura	III Diseases of the blood and blood-forming organs and certain disorders involving the immune mechanism (D3_)	MR_leadvarsCS	29	0.182172	0.377973	0.629826	26.3611	0.553206	0.884256	0.311257	0.673403	0.64763	FALSE
bOHbutyrate	3-Hydroxybutyrate	Ketone bodies	C3_NSCLC_SQUAM_EXALLC	Non-small cell lung cancer, squamous (controls excluding all cancers)	II Neoplasms, from cancer register (ICD-O-3)	MR_sentinels	23	0.206628	0.428787	0.629883	52.042	0.000308463	0.884256	0.189777	0.872439	0.8299	FALSE
Ala	Alanine	Amino acids	AB1_SCABIES	Scabies	I Certain infectious and parasitic diseases (AB1_)	MR_specificNMR_specificPhenome	35	0.173486	0.360025	0.629897	35.1974	0.41128	0.884256	0.383998	0.783832	0.627447	FALSE
Val	Valine	Amino acids	G6_MYOTDIS	Myotonic disorders	VI Diseases of the nervous system (G6_)	MR_sentinels	76	-0.234823	0.487357	0.629927	72.883	0.547724	0.884266	-1.65561	0.824216	0.0482168	FALSE
Lactate	Lactate	Glycolysis related metabolites	AB1_CANDIDIASIS	Candidiasis	I Certain infectious and parasitic diseases (AB1_)	MR_leadvarsCS	42	0.0891707	0.185069	0.62993	55.7764	0.0617136	0.884266	0.384012	0.454336	0.403019	FALSE
bOHbutyrate	3-Hydroxybutyrate	Ketone bodies	F5_PERVASIVE	Pervasive developmental disorders excl. Autism + Asperger	V Mental and behavioural disorders (F5_)	MR_leadvarsCS	32	-0.277111	0.5752	0.629973	30.6631	0.483279	0.884271	-1.10712	1.22817	0.374534	FALSE
Val	Valine	Amino acids	H7_GLAUCOMA_NTG	Normotensive glaucoma	VII Diseases of the eye and adnexa (H7_)	MR_specificNMR_specificPhenome	27	-0.164406	0.341253	0.629967	31.9214	0.195735	0.884271	-0.216935	0.587204	0.714913	FALSE
Tyr	Tyrosine	Amino acids	M13_PSORIARTH	Psoriatic arthropathies	XIII Diseases of the musculoskeletal system and connective tissue (M13_)	MR_specificNMR_specificPhenome	19	-0.0930966	0.193234	0.629961	39.1138	0.00275102	0.884271	-0.146526	0.253546	0.570904	FALSE
GlycA	Glycoprotein Acetyls	Inflammation	AB1_VIRAL_INOTHER	Viral agents as the cause of diseases classified to other chapters	I Certain infectious and parasitic diseases (AB1_)	MR_specificNMR	41	-0.285217	0.592204	0.630076	35.0006	0.694507	0.884291	-1.6665	1.99039	0.407542	FALSE
Acetone	Acetone	Ketone bodies	F5_SEDAHYP	Mental and behavioural disorders due to sedatives or hypnotics	V Mental and behavioural disorders (F5_)	MR_leadvarsCS	29	-0.128001	0.265778	0.630084	31.9769	0.27545	0.884291	-0.800347	0.455958	0.0905485	FALSE
Acetate	Acetate	Ketone bodies	G6_RLS	Restless leg syndrome	VI Diseases of the nervous system (G6_)	MR_leadvarsCS	21	-0.113324	0.235309	0.630093	21.1305	0.389487	0.884291	-0.472797	0.414349	0.268024	FALSE
His	Histidine	Amino acids	H7_INTERHETEROTRO	Intermittent heterotropia	VII Diseases of the eye and adnexa (H7_)	MR_sentinels	47	-0.0910375	0.188999	0.630032	40.5037	0.701007	0.884291	-0.14091	0.323967	0.665677	FALSE
Acetone	Acetone	Ketone bodies	M13_GANGLION	Ganglion	XIII Diseases of the musculoskeletal system and connective tissue (M13_)	MR_sentinels	22	-0.0699661	0.145273	0.630076	13.2835	0.89837	0.884291	-0.0772013	0.262712	0.771891	FALSE
His	Histidine	Amino acids	K11_HERNIA	Hernia	XI Diseases of the digestive system (K11_)	MR_sentinels	47	-0.0267448	0.0555198	0.630008	100.224	6.68318e-06	0.884291	-0.0364378	0.095956	0.705929	FALSE
Pyruvate	Pyruvate	Glycolysis related metabolites	G6_XTRAPYR	Extrapyramidal and movement disorders	VI Diseases of the nervous system (G6_)	MR_specificNMR_specificPhenome	23	0.0562724	0.116841	0.630079	16.2158	0.805034	0.884291	0.106436	0.200261	0.600661	FALSE
Ile	Isoleucine	Amino acids	J10_BRONCHIECTASIS	Bronchiectasis	X Diseases of the respiratory system (J10_)	MR_leadvarsCS	39	0.097053	0.20148	0.630018	34.7628	0.619936	0.884291	0.374712	0.347198	0.287464	FALSE
Gln	Glutamine	Amino acids	H8_CHRON_SUPOTITIS	Chronic suppurative otitis media	VIII Diseases of the ear and mastoid process (H8_)	MR_leadvarsCS	166	-0.0391162	0.081229	0.630123	140.987	0.912275	0.884315	-0.0594853	0.117279	0.612688	FALSE
His	Histidine	Amino acids	CD2_LYMPHOID_LEUKAEMIA_EXALLC	Lymphoid leukaemia (controls excluding all cancers)	II Neoplasms from hospital discharges (CD2_)	MR_specificNMR_specificPhenome	14	-0.247794	0.514677	0.630192	20.8812	0.0753114	0.884325	-0.989151	1.01141	0.347385	FALSE
Glucose	Glucose	Glycolysis related metabolites	J10_ACUTELOWERNAS	Unspecified acute lower respiratory infection	X Diseases of the respiratory system (J10_)	MR_specificNMR_specificPhenome	18	-0.146434	0.304136	0.630178	20.3974	0.254409	0.884325	-0.634968	0.743737	0.405843	FALSE
Creatinine	Creatinine	Fluid balance	ULCERENTER	Ulcerative enterocolitis	Gastrointestinal endpoints	MR_specificNMR_specificPhenome	135	-0.123577	0.256687	0.630209	139.697	0.350575	0.884325	-0.565126	0.673136	0.402672	FALSE
Leu	Leucine	Amino acids	K11_ABSCANAL	Abscess of anal and rectal regions	XI Diseases of the digestive system (K11_)	MR_sentinels	43	-0.0856159	0.177819	0.630176	42.4746	0.450522	0.884325	-0.114277	0.325052	0.726966	FALSE
Ile	Isoleucine	Amino acids	AB1_VIRAL_SKIN_MUCOUS_MEMBRANE	Viral infections characterized by skin and mucous membrane lesions	I Certain infectious and parasitic diseases (AB1_)	MR_leadvarsCS	39	0.0380816	0.0790893	0.630161	39.3669	0.408545	0.884325	0.0752011	0.13786	0.588691	FALSE
Gln	Glutamine	Amino acids	N14_ENDOMETRIOSIS_UTERUS	Adenomyosis (Endometriosis of uterus)	XIV Diseases of the genitourinary system (N14_)	MR_specificNMR	50	0.0894712	0.18584	0.630202	30.6842	0.981217	0.884325	0.435136	0.524497	0.410858	FALSE
His	Histidine	Amino acids	J10_VIRALPNEUMO	Viral pneumonia	X Diseases of the respiratory system (J10_)	MR_sentinels	47	-0.0621597	0.129135	0.630266	43.5814	0.574104	0.884342	-0.143231	0.220725	0.519695	FALSE
Glucose	Glucose	Glycolysis related metabolites	GOUT_STRICT	Gout, strict definition	Rheuma endpoints	MR_sentinels	64	-0.0565171	0.117424	0.630298	87.7269	0.0214636	0.884342	-0.167893	0.220254	0.448788	FALSE
Lactate	Lactate	Glycolysis related metabolites	APPENDACUT_NOCOMPLIC	Acute appendicitis, no complications	XI Diseases of the digestive system (K11_)	MR_sentinels	39	-0.0426089	0.0885114	0.630236	63.2374	0.0062334	0.884342	-0.150236	0.225135	0.50871	FALSE
Citrate	Citrate	Glycolysis related metabolites	G6_MIGRAINE_NO_AURA	Migraine without aura	VI Diseases of the nervous system (G6_)	MR_sentinels	86	-0.0383852	0.0797798	0.630418	95.0727	0.213409	0.884342	-0.122809	0.156835	0.435803	FALSE
Gly	Glycine	Amino acids	G6_SLEEPAPNO_INCLAVO	Sleep apnoea, including avohilmo	VI Diseases of the nervous system (G6_)	MR_specificNMR	42	0.0215602	0.0447994	0.630331	58.1244	0.0401297	0.884342	0.0936478	0.0595258	0.123543	FALSE
Gln	Glutamine	Amino acids	K11_PARODON_PERIAPIC_CHRONIC	Chronic periapical parodontitis	XI Diseases of the digestive system (K11_)	MR_sentinels	125	0.0231168	0.0480413	0.630384	114.22	0.724241	0.884342	0.0902587	0.0676478	0.184589	FALSE
Val	Valine	Amino acids	C3_OTHER_SKIN_EXALLC	Other malignant neoplasms of skin (=non-melanoma skin cancer) (controls excluding all cancers)	II Neoplasms, from cancer register (ICD-O-3)	MR_sentinels	76	0.0334295	0.0694606	0.630322	124.978	0.000260774	0.884342	0.201321	0.115906	0.0865595	FALSE
LDL_C	LDL Cholesterol	Cholesterol	M13_ENTESOPATHYLOWNAS	Other/unspecified enthesopathies of lower limb, excluding foot	XIII Diseases of the musculoskeletal system and connective tissue (M13_)	MR_leadvarsCS	65	0.0490653	0.101963	0.63037	73.1545	0.202761	0.884342	0.171544	0.134967	0.208398	FALSE
LDL_C	LDL Cholesterol	Cholesterol	THYROIDITIS	Thyroiditis	Comorbidities of Gastrointestinal endpoints	MR_sentinels	50	0.0584006	0.121357	0.630353	56.4	0.217846	0.884342	0.0216984	0.162425	0.894285	FALSE
Glucose	Glucose	Glycolysis related metabolites	K11_ANOMALI_DENTAL_ARCH_RELATIONS1	Anomalies of dental arch relationship, including avohilmo	XI Diseases of the digestive system (K11_)	MR_specificNMR_specificPhenome	18	0.107218	0.222821	0.630384	16.2416	0.506775	0.884342	0.219481	0.537726	0.688563	FALSE
Leu	Leucine	Amino acids	Z21_PROBL_RELATED_MEDICAL_FACILITI_OTH_HEALTH_CARE	Problems related to medical facilities and other health care	XXI Factors influencing health status and contact with health services (Z21_)	MR_leadvarsCS	56	0.107362	0.223036	0.630257	81.0404	0.0127301	0.884342	0.229208	0.359909	0.526914	FALSE
LDL_C	LDL Cholesterol	Cholesterol	AB1_MEASLES	Measles	I Certain infectious and parasitic diseases (AB1_)	MR_leadvarsCS	65	0.11802	0.245265	0.630377	58.3577	0.67536	0.884342	0.248727	0.327283	0.450103	FALSE
Ile	Isoleucine	Amino acids	H8_OTOSCLE	Otosclerosis	VIII Diseases of the ear and mastoid process (H8_)	MR_sentinels	29	0.139047	0.288907	0.630313	40.0125	0.0659585	0.884342	0.141004	0.581981	0.810392	FALSE
bOHbutyrate	3-Hydroxybutyrate	Ketone bodies	C3_LIP_EXALLC	Malignant neoplasm of lip (controls excluding all cancers)	II Neoplasms, from cancer register (ICD-O-3)	MR_sentinels	23	0.359376	0.746931	0.630419	22.0878	0.454658	0.884342	0.0428744	1.52495	0.977836	FALSE
Ile	Isoleucine	Amino acids	L12_PARAPSO_PLAQUE	Small plaque parapsoriasis	XII Diseases of the skin and subcutaneous tissue (L12_)	MR_specificNMR_specificPhenome	11	0.931364	1.93565	0.6304	7.62754	0.665166	0.884342	1.20285	2.98217	0.696106	FALSE
Acetone	Acetone	Ketone bodies	CD2_INSITU_CERVIX_UTERI_EXALLC	Carcinoma in situ of cervix uteri (controls excluding all cancers)	II Neoplasms from hospital discharges (CD2_)	MR_sentinels	22	-0.114646	0.238304	0.63045	18.5296	0.615285	0.884368	-0.373404	0.430715	0.396257	FALSE
GlycA	Glycoprotein Acetyls	Inflammation	H7_OPTNERVE	Disorders of optic nerve and visual pathways	VII Diseases of the eye and adnexa (H7_)	MR_specificNMR_specificPhenome	26	-0.160859	0.334377	0.630467	25.1354	0.454806	0.884372	-0.508107	0.972506	0.606131	FALSE
GlycA	Glycoprotein Acetyls	Inflammation	GE	Generalized epilepsy	VI Diseases of the nervous system (G6_)	MR_leadvarsCS	196	0.0552231	0.114824	0.630561	212.682	0.183213	0.884485	0.0747921	0.17649	0.672198	FALSE
Gly	Glycine	Amino acids	E4_MINERAL_METNAS	Disorder of mineral metabolism, other/unspecified	IV Endocrine, nutritional and metabolic diseases (E4_)	MR_specificNMR_specificPhenome	32	-0.568715	1.1827	0.630614	35.0101	0.283401	0.884486	-0.109854	1.5822	0.945107	FALSE
Acetone	Acetone	Ketone bodies	CD2_BENIGN_RETINA	Benign neoplasm: Retina	II Neoplasms from hospital discharges (CD2_)	MR_leadvarsCS	29	-0.461294	0.959917	0.630832	24.9122	0.632608	0.884486	-0.986809	1.71452	0.569678	FALSE
Acetoacetate	Acetoacetate	Ketone bodies	H7_HEREDRETINADYST	Hereditary retinal dystrophy	VII Diseases of the eye and adnexa (H7_)	MR_leadvarsCS	19	-0.359881	0.74846	0.630638	14.4421	0.699849	0.884486	-0.822601	1.42652	0.571734	FALSE
Lactate	Lactate	Glycolysis related metabolites	KRA_PSY_ALCOH_EXMORE	Alcohol abuse, main dg (more control exclusions)	Psychiatric endpoints from Katri R√§ikk√∂nen	MR_specificNMR	13	-0.210533	0.438141	0.630862	15.2832	0.226315	0.884486	-1.51079	1.30834	0.272667	FALSE
Ile	Isoleucine	Amino acids	ULCERENTER	Ulcerative enterocolitis	Gastrointestinal endpoints	MR_sentinels	29	-0.179675	0.373845	0.630791	20.7033	0.837499	0.884486	-0.485367	0.739078	0.51692	FALSE
Pyruvate	Pyruvate	Glycolysis related metabolites	N14_URETHRALSTRICT	Urethral stricture	XIV Diseases of the genitourinary system (N14_)	MR_specificNMR_specificPhenome	23	-0.151852	0.31583	0.630656	21.7584	0.474384	0.884486	-0.24975	0.550989	0.654998	FALSE
Gly	Glycine	Amino acids	D3_COAGDEF	Chronic Coagulation defects	III Diseases of the blood and blood-forming organs and certain disorders involving the immune mechanism (D3_)	MR_specificNMR	42	-0.13938	0.289992	0.630776	35.9589	0.69386	0.884486	-0.282669	0.394698	0.47805	FALSE
Gly	Glycine	Amino acids	C3_NONHODGKIN_EXALLC	Non-Hodgkin lymphoma, all (controls excluding all cancers)	II Neoplasms, from cancer register (ICD-O-3)	MR_specificNMR_specificPhenome	32	-0.132146	0.274933	0.630767	28.4302	0.598883	0.884486	-0.0139373	0.364047	0.969714	FALSE
Tyr	Tyrosine	Amino acids	N14_HYDRONEPHR	Hydronephrosis	XIV Diseases of the genitourinary system (N14_)	MR_sentinels	78	-0.0467145	0.0971791	0.630726	87.1854	0.200365	0.884486	-0.0984662	0.151204	0.516873	FALSE
Gln	Glutamine	Amino acids	AB1_OTHER_BACTERIAL	Other bacterial diseases	I Certain infectious and parasitic diseases (AB1_)	MR_specificNMR	56	-0.0273331	0.056843	0.630621	37.6157	0.964716	0.884486	-0.00943283	0.154744	0.951618	FALSE
Val	Valine	Amino acids	O15_MATERN_CARE_OTHER	Maternal care for other known or suspected fetal problems	XV Pregnancy, childbirth and the puerperium (O15_)	MR_sentinels	74	0.0358363	0.074573	0.630834	80.1722	0.264362	0.884486	0.0295826	0.127201	0.816758	FALSE
Albumin	Albumin	Fluid balance	H8_SUP_ACUTE	Acute suppurative otitis media	VIII Diseases of the ear and mastoid process (H8_)	MR_specificNMR_specificPhenome	43	0.0776582	0.161614	0.63086	64.151	0.0154492	0.884486	0.405859	0.340443	0.240057	FALSE
Lactate	Lactate	Glycolysis related metabolites	H7_CHALAZION	Chalazion	VII Diseases of the eye and adnexa (H7_)	MR_leadvarsCS	42	0.0874169	0.181902	0.630821	47.2217	0.233329	0.884486	0.678816	0.437517	0.128654	FALSE
His	Histidine	Amino acids	ALCOPANCCHRON	Alcohol-induced chronic pancreatitis	Alcohol related diseases	MR_leadvarsCS	66	0.0890516	0.185287	0.63079	80.7996	0.089394	0.884486	0.370866	0.329482	0.264536	FALSE
Pyruvate	Pyruvate	Glycolysis related metabolites	AB1_EBV	Infectious mononucleosis	I Certain infectious and parasitic diseases (AB1_)	MR_specificNMR_specificPhenome	23	0.134626	0.280115	0.630794	31.1513	0.0930611	0.884486	0.578063	0.479368	0.241273	FALSE
Phe	Phenylalanine	Amino acids	F5_HYPERSOMNIA	Hypersomnia	V Mental and behavioural disorders (F5_)	MR_sentinels	17	0.230241	0.47911	0.63083	11.6971	0.764554	0.884486	0.666303	0.737308	0.380441	FALSE
Gly	Glycine	Amino acids	H7_BULLKERATOPATHY	Bullous keratopathy	VII Diseases of the eye and adnexa (H7_)	MR_specificNMR_specificPhenome	32	0.291297	0.605966	0.630719	20.0573	0.934567	0.884486	0.289469	0.798543	0.719522	FALSE
Val	Valine	Amino acids	E4_HYPERGLYCER	Pure hyperglyceridaemia	IV Endocrine, nutritional and metabolic diseases (E4_)	MR_specificNMR_specificPhenome	27	0.324266	0.674837	0.630864	34.9566	0.11259	0.884486	0.131404	1.1552	0.910345	FALSE
GlycA	Glycoprotein Acetyls	Inflammation	D3_VONVILLEBRAND	Von Willebrand disease	III Diseases of the blood and blood-forming organs and certain disorders involving the immune mechanism (D3_)	MR_specificNMR_specificPhenome	26	0.454145	0.944445	0.630617	18.3161	0.82868	0.884486	0.0631173	2.70794	0.981597	FALSE
Ile	Isoleucine	Amino acids	L12_VITILIGO	Vitiligo	XII Diseases of the skin and subcutaneous tissue (L12_)	MR_specificNMR	12	0.456146	0.948904	0.630724	10.9776	0.445145	0.884486	0.321527	1.49304	0.833822	FALSE
GlycA	Glycoprotein Acetyls	Inflammation	CHARCOT	Charcot foot	Comorbidities of Diabetes	MR_specificNMR_specificPhenome	26	0.462319	0.961932	0.63079	34.0032	0.107841	0.884486	6.36079	2.497	0.01768	FALSE
Glucose	Glucose	Glycolysis related metabolites	AB1_TULARAEMIA	Tularaemia	I Certain infectious and parasitic diseases (AB1_)	MR_specificNMR_specificPhenome	18	0.508326	1.0572	0.630643	14.2073	0.652377	0.884486	0.118701	2.56965	0.963728	FALSE
Albumin	Albumin	Fluid balance	Q17_CONGEN_MALFO_GREAT_VEINS	Congenital malformations of great veins	XVII Congenital malformations, deformations and chromosomal abnormalities (Q17)	MR_specificNMR	56	0.692279	1.43995	0.630682	76.6893	0.0282468	0.884486	2.27862	3.02679	0.454828	FALSE
His	Histidine	Amino acids	AB1_OTHER_SPIROCHAETAL	Other spirochaetal diseases	I Certain infectious and parasitic diseases (AB1_)	MR_leadvarsCS	66	-0.0721942	0.150268	0.630918	69.3618	0.332684	0.884524	-0.246496	0.266016	0.357605	FALSE
Val	Valine	Amino acids	M13_DEQUERVAIN	Radial styloid tenosynovitis [de Quervain]	XIII Diseases of the musculoskeletal system and connective tissue (M13_)	MR_specificNMR_specificPhenome	27	0.166553	0.346663	0.630909	18.6799	0.849657	0.884524	0.228736	0.583349	0.698301	FALSE
Acetoacetate	Acetoacetate	Ketone bodies	RESP_ILL_DIS_CLASS_ELSEWHERE	Respiratory disorders in diseases classified elsewhere	Interstitial lung disease endpoints	MR_leadvarsCS	19	-0.38291	0.797069	0.630945	13.3769	0.768713	0.884544	-3.35714	1.51132	0.0401989	FALSE
Val	Valine	Amino acids	J10_CHEMGASRESP	Respiratory conditions due to inhalation of chemicals, gases, fumes and vapours	X Diseases of the respiratory system (J10_)	MR_specificNMR	31	-0.434371	0.904471	0.631051	24.6758	0.740628	0.884623	-0.55705	1.57378	0.725932	FALSE
Ala	Alanine	Amino acids	L12_PAPULOSQUONAS	Other and unspecified papulosquamous disorders	XII Diseases of the skin and subcutaneous tissue (L12_)	MR_leadvarsCS	165	-0.181469	0.37787	0.631055	161.446	0.541763	0.884623	-0.712752	0.718509	0.322674	FALSE
Acetone	Acetone	Ketone bodies	C3_SKIN_EXALLC	Malignant neoplasm of skin (controls excluding all cancers)	II Neoplasms, from cancer register (ICD-O-3)	MR_leadvarsCS	29	0.0450942	0.0938985	0.631054	37.0098	0.118644	0.884623	0.105617	0.169997	0.539623	FALSE
Pyruvate	Pyruvate	Glycolysis related metabolites	AUTOIMMUNE_HYPERTHYROIDISM	Autoimmune hyperthyroidism	IV Endocrine, nutritional and metabolic diseases (E4_)	MR_specificNMR_specificPhenome	23	0.151862	0.316213	0.631049	25.257	0.284943	0.884623	0.599621	0.545214	0.283872	FALSE
Phe	Phenylalanine	Amino acids	C3_HEAD_AND_NECK_EXALLC	Malignant neoplasm of head and neck (controls excluding all cancers)	II Neoplasms, from cancer register (ICD-O-3)	MR_leadvarsCS	20	-0.101984	0.212397	0.631116	25.565	0.142773	0.88465	-0.096568	0.320035	0.766307	FALSE
Creatinine	Creatinine	Fluid balance	M13_ANKYLOSPON	Ankylosing spondylitis	XIII Diseases of the musculoskeletal system and connective tissue (M13_)	MR_specificNMR_specificPhenome	135	0.0686043	0.142883	0.631126	125.776	0.681562	0.88465	0.642136	0.374328	0.0885938	FALSE
Tyr	Tyrosine	Amino acids	H7_ENTROPION	Entropion and trichiasis of eyelid	VII Diseases of the eye and adnexa (H7_)	MR_specificNMR_specificPhenome	19	0.0742031	0.154539	0.631115	15.0925	0.655606	0.88465	0.211051	0.197377	0.299893	FALSE
Phe	Phenylalanine	Amino acids	I9_HYPTENSRD	Hypertensive Renal Disease	IX Diseases of the circulatory system (I9_)	MR_leadvarsCS	20	0.133895	0.278835	0.631091	18.3254	0.500808	0.88465	0.124437	0.412589	0.766413	FALSE
Pyruvate	Pyruvate	Glycolysis related metabolites	I9_HEARTFAIL_ALLCAUSE	All-cause Heart Failure	IX Diseases of the circulatory system (I9_)	MR_sentinels	48	0.0278967	0.0581068	0.631161	76.6719	0.00404192	0.884678	0.0035256	0.0955748	0.970734	FALSE
Acetone	Acetone	Ketone bodies	Q17_OTHER_SPECIFE_CONGEN_MALFO_SYNDR_AFFECTING_MULTIPLE_SYSTEMS	Other specified congenital malformation syndromes affecting multiple systems	XVII Congenital malformations, deformations and chromosomal abnormalities (Q17)	MR_sentinels	22	0.285161	0.59399	0.631173	11.6699	0.948104	0.884678	1.52333	1.07276	0.171003	FALSE
LDL_C	LDL Cholesterol	Cholesterol	E4_THYROID	Disorders of the thyroid gland	IV Endocrine, nutritional and metabolic diseases (E4_)	MR_leadvarsCS	63	0.0129541	0.0269847	0.631189	100.306	0.00149348	0.884683	0.0335815	0.0358466	0.35255	FALSE
Creatinine	Creatinine	Fluid balance	E4_CYSTFIBRO	Cystic fibrosis	IV Endocrine, nutritional and metabolic diseases (E4_)	MR_sentinels	178	0.339781	0.70785	0.631214	169.249	0.648976	0.884699	0.288257	1.64285	0.860919	FALSE
Citrate	Citrate	Glycolysis related metabolites	ASTHMA_EOSINOPHIL_SUGG	Suggestive for eosinophilic asthma	Comorbidities of Asthma	MR_specificNMR_specificPhenome	33	-0.0768541	0.160134	0.631272	42.5952	0.0998097	0.884733	-0.00975609	0.226429	0.965909	FALSE
Gln	Glutamine	Amino acids	O15_ABORT_MEDICAL	Medical abortion	XV Pregnancy, childbirth and the puerperium (O15_)	MR_leadvarsCS	163	0.0114645	0.0238865	0.631257	197.297	0.0306943	0.884733	0.0175975	0.0346085	0.611817	FALSE
Albumin	Albumin	Fluid balance	O15_FALSE_LAB	False labour	XV Pregnancy, childbirth and the puerperium (O15_)	MR_sentinels	98	0.0293474	0.0611494	0.631278	145.994	0.000962846	0.884733	0.0811963	0.0944124	0.391922	FALSE
Ile	Isoleucine	Amino acids	VD_MX	Vascular dementia (mixed)	Neurological endpoints	MR_specificNMR_specificPhenome	11	0.456789	0.951827	0.631293	12.4835	0.253998	0.884735	0.495239	1.529	0.753416	FALSE
Creatinine	Creatinine	Fluid balance	O15_AMNIOT_OTHER	Other disorders of amniotic fluid and membranes	XV Pregnancy, childbirth and the puerperium (O15_)	MR_sentinels	175	-0.0416525	0.0868125	0.631371	151.102	0.8943	0.884753	-0.225503	0.20338	0.269064	FALSE
Acetate	Acetate	Ketone bodies	O15_PREG_OTHER_MAT_DISORD	Other maternal disorders predominantly related to pregnancy	XV Pregnancy, childbirth and the puerperium (O15_)	MR_sentinels	16	0.0756661	0.157691	0.631342	43.2477	0.000144096	0.884753	0.243761	0.375349	0.526575	FALSE
Ala	Alanine	Amino acids	Q17_CONGEN_MALFO_GREAT_ARTERIES	Congenital malformations of great arteries	XVII Congenital malformations, deformations and chromosomal abnormalities (Q17)	MR_leadvarsCS	164	0.094271	0.196466	0.631346	154.714	0.666337	0.884753	0.172807	0.370969	0.641966	FALSE
GlycA	Glycoprotein Acetyls	Inflammation	SPONDYLOARTHRITIS	Spondyloarthritis	Comorbidities of Interstitial lung disease endpoints	MR_specificNMR	41	0.104524	0.21785	0.631369	62.8026	0.0121338	0.884753	1.33114	0.707483	0.0673821	FALSE
GlycA	Glycoprotein Acetyls	Inflammation	I9_PVT	Portal vein thrombosis	IX Diseases of the circulatory system (I9_)	MR_specificNMR_specificPhenome	26	0.436361	0.909403	0.631347	19.2209	0.78641	0.884753	1.78333	2.61577	0.501917	FALSE
Citrate	Citrate	Glycolysis related metabolites	F5_SEXPREF	Disorders of sexual preference	V Mental and behavioural disorders (F5_)	MR_leadvarsCS	109	-0.302095	0.630531	0.631859	108.063	0.480201	0.884798	-0.719656	0.998314	0.472561	FALSE
Val	Valine	Amino acids	AB1_MALARIA	Malaria	I Certain infectious and parasitic diseases (AB1_)	MR_leadvarsCS	105	-0.301561	0.629417	0.631859	92.4648	0.783709	0.884798	-0.171868	1.21695	0.887965	FALSE
Glucose	Glucose	Glycolysis related metabolites	O15_VENOUS_COMPLIC	Venous complications and haemorrhoids in the puerperium	XV Pregnancy, childbirth and the puerperium (O15_)	MR_sentinels	65	-0.199378	0.415676	0.631479	70.5133	0.269034	0.884798	-0.814339	0.778054	0.299266	FALSE
Creatinine	Creatinine	Fluid balance	K11_MN_PROGN	Mandibular prognathia	XI Diseases of the digestive system (K11_)	MR_specificNMR	179	-0.169858	0.354223	0.631567	228.35	0.00645378	0.884798	-0.158328	0.868289	0.855521	FALSE
bOHbutyrate	3-Hydroxybutyrate	Ketone bodies	K11_PARALIL	Paralytic ileus	XI Diseases of the digestive system (K11_)	MR_leadvarsCS	32	-0.153117	0.319277	0.63153	35.1483	0.277963	0.884798	-0.46881	0.686332	0.499807	FALSE
Lactate	Lactate	Glycolysis related metabolites	ASTHMA_EOSINOPHIL_SUGG	Suggestive for eosinophilic asthma	Comorbidities of Asthma	MR_sentinels	39	-0.124274	0.259115	0.631504	65.8439	0.00336404	0.884798	-0.591501	0.654498	0.371976	FALSE
Glucose	Glucose	Glycolysis related metabolites	N14_GLOMER_NEPHRITIS	Glomerulonephritis	XIV Diseases of the genitourinary system (N14_)	MR_specificNMR	32	-0.123214	0.257124	0.631797	24.1866	0.802855	0.884798	-0.674128	0.74177	0.370694	FALSE
Gln	Glutamine	Amino acids	C3_TESTIS_SEMINOMA_EXALLC	Seminoma of testis (controls excluding all cancers)	II Neoplasms, from cancer register (ICD-O-3)	MR_sentinels	117	-0.116609	0.243228	0.631637	95.6595	0.915916	0.884798	-0.214848	0.343373	0.532751	FALSE
Tyr	Tyrosine	Amino acids	N14_IGA_NEPHROPATHY	IgA nephropathy (IgA glomerulonephritis)	XIV Diseases of the genitourinary system (N14_)	MR_leadvarsCS	96	-0.0966296	0.201496	0.63154	90.7322	0.604806	0.884798	-0.144758	0.315987	0.647927	FALSE
Val	Valine	Amino acids	N14_ABNORMALBLEED	Other abnormal uterine and vaginal bleeding	XIV Diseases of the genitourinary system (N14_)	MR_specificNMR	27	-0.0745105	0.155348	0.631486	15.1667	0.95421	0.884798	-0.0914385	0.267007	0.73487	FALSE
Citrate	Citrate	Glycolysis related metabolites	H8_HL_MIX_NAS	Mixed conductive and sensorineural hearing loss	VIII Diseases of the ear and mastoid process (H8_)	MR_specificNMR_specificPhenome	33	-0.0725589	0.151319	0.631577	52.3656	0.013017	0.884798	-0.230725	0.21064	0.281799	FALSE
Citrate	Citrate	Glycolysis related metabolites	M13_SPONDYLOLISTHESIS	Spondylolisthesis/Spondylolysis	XIII Diseases of the musculoskeletal system and connective tissue (M13_)	MR_specificNMR_specificPhenome	33	-0.0445855	0.0929745	0.631551	31.3148	0.501064	0.884798	-0.0477131	0.130492	0.717117	FALSE
Albumin	Albumin	Fluid balance	M13_SPONDYLOLISTHESIS	Spondylolisthesis/Spondylolysis	XIII Diseases of the musculoskeletal system and connective tissue (M13_)	MR_sentinels	96	-0.0411661	0.0858618	0.631621	122.49	0.0303	0.884798	-0.22413	0.130597	0.0894204	FALSE
ApoB	Apolipoprotein B	Apolipoproteins	GEST_DIABETES	Gestational diabetes (for exclusion)	Diabetes endpoints	MR_sentinels	49	-0.0313023	0.0653328	0.631852	91.7886	0.000145255	0.884798	-0.0741173	0.0919144	0.42409	FALSE
Ala	Alanine	Amino acids	N14_URINOTH	Other diseases of urinary system	XIV Diseases of the genitourinary system (N14_)	MR_sentinels	115	0.0130296	0.0271957	0.631865	171.734	0.000386086	0.884798	0.00298579	0.0534884	0.955583	FALSE
Tyr	Tyrosine	Amino acids	FALLS	Falls/tendency to fall	Miscellaneous, not yet classified endpoints	MR_specificNMR_specificPhenome	19	0.0133313	0.0278002	0.631555	12.8096	0.802759	0.884798	0.0245053	0.0355215	0.499584	FALSE
Creatinine	Creatinine	Fluid balance	RX_GLUCOSAMINE	Glucosamine medication	Drug purchase endpoints	MR_specificNMR	179	0.0256917	0.0536186	0.631827	204.38	0.0854349	0.884798	0.0163808	0.131546	0.901041	FALSE
GlycA	Glycoprotein Acetyls	Inflammation	L12_INFECT_DERM	Infective dermatitis	XII Diseases of the skin and subcutaneous tissue (L12_)	MR_leadvarsCS	196	0.0356444	0.0743895	0.631825	240.618	0.014475	0.884798	0.0225141	0.114442	0.844246	FALSE
Phe	Phenylalanine	Amino acids	KRA_PSY_DEMENTIA_EXMORE	Any dementia (more control exclusions)	Psychiatric endpoints from Katri R√§ikk√∂nen	MR_sentinels	17	0.0489836	0.102179	0.631661	22.6927	0.122201	0.884798	0.067139	0.162036	0.684484	FALSE
Creatinine	Creatinine	Fluid balance	I9_CARDMYOOTH	Cardiomyopathy, other and unspecified	IX Diseases of the circulatory system (I9_)	MR_sentinels	178	0.0586674	0.122412	0.631752	196.98	0.144677	0.884798	0.0188707	0.285868	0.947443	FALSE
GlycA	Glycoprotein Acetyls	Inflammation	C3_CLL_EXALLC	Chronic lymphocytic leukaemia (controls excluding all cancers)	II Neoplasms, from cancer register (ICD-O-3)	MR_leadvarsCS	196	0.0730056	0.152342	0.631782	204.799	0.300927	0.884798	0.247051	0.233705	0.291779	FALSE
Phe	Phenylalanine	Amino acids	G6_RLS	Restless leg syndrome	VI Diseases of the nervous system (G6_)	MR_leadvarsCS	20	0.0883768	0.184376	0.631705	26.5592	0.115347	0.884798	0.289434	0.270518	0.298792	FALSE
Albumin	Albumin	Fluid balance	J10_ACUTELOWERNAS	Unspecified acute lower respiratory infection	X Diseases of the respiratory system (J10_)	MR_specificNMR_specificPhenome	43	0.0896476	0.187	0.631654	38.8891	0.608308	0.884798	0.115188	0.392903	0.770869	FALSE
Albumin	Albumin	Fluid balance	M13_SHOULDERNAS	Other shoulder lesions	XIII Diseases of the musculoskeletal system and connective tissue (M13_)	MR_specificNMR	55	0.101004	0.21058	0.631478	56.9003	0.36762	0.884798	0.233551	0.447938	0.604266	FALSE
Glucose	Glucose	Glycolysis related metabolites	Z21_KIDNEY_TRANSPLANT_STATUS	Kidney transplant status	XXI Factors influencing health status and contact with health services (Z21_)	MR_sentinels	65	0.104015	0.216993	0.631694	90.0095	0.0177529	0.884798	0.0475677	0.408019	0.907562	FALSE
GlycA	Glycoprotein Acetyls	Inflammation	J10_ARDS	Adult respiratory distress syndrome	X Diseases of the respiratory system (J10_)	MR_leadvarsCS	196	0.10488	0.218644	0.631452	184.577	0.69272	0.884798	0.130666	0.335298	0.697184	FALSE
ApoB	Apolipoprotein B	Apolipoproteins	K11_DISOESINOTH	Disorders of oesophagus in diseases classified elsewhere	XI Diseases of the digestive system (K11_)	MR_sentinels	50	0.110216	0.230011	0.63181	43.2069	0.706052	0.884798	0.228497	0.322848	0.482521	FALSE
Ala	Alanine	Amino acids	M13_OVERLAP	Other overlap syndromes	XIII Diseases of the musculoskeletal system and connective tissue (M13_)	MR_sentinels	115	0.111115	0.231818	0.631712	94.8904	0.903079	0.884798	0.482092	0.453728	0.290268	FALSE
GlycA	Glycoprotein Acetyls	Inflammation	M13_MCTD	Mixed connective tissue disease	XIII Diseases of the musculoskeletal system and connective tissue (M13_)	MR_specificNMR	41	0.172415	0.35981	0.631809	49.638	0.141257	0.884798	1.6966	1.19977	0.165263	FALSE
Citrate	Citrate	Glycolysis related metabolites	Q17_UNDES_TESTICLE	Undescended testicle	XVII Congenital malformations, deformations and chromosomal abnormalities (Q17)	MR_specificNMR_specificPhenome	33	0.204475	0.426522	0.631654	14.5808	0.996458	0.884798	0.533049	0.595954	0.377975	FALSE
Creatinine	Creatinine	Fluid balance	D3_ACQHAEMOLYTICANAEMIANAS	Other and unspecified acquired haemolytic anaemias	III Diseases of the blood and blood-forming organs and certain disorders involving the immune mechanism (D3_)	MR_specificNMR_specificPhenome	135	0.235742	0.491584	0.631543	107.244	0.956959	0.884798	1.01958	1.28766	0.429886	FALSE
Creatinine	Creatinine	Fluid balance	F5_KELARET	Kela-code for behavioural disturbances in mental retardation	V Mental and behavioural disorders (F5_)	MR_specificNMR_specificPhenome	135	0.264777	0.552551	0.631803	154.641	0.107195	0.884798	0.373443	1.44549	0.796537	FALSE
Gly	Glycine	Amino acids	G6_PERIPHOTH	Other disorders of peripheral nervous system	VI Diseases of the nervous system (G6_)	MR_specificNMR_specificPhenome	32	0.322275	0.67225	0.631656	24.5485	0.787538	0.884798	0.63441	0.882591	0.477823	FALSE
His	Histidine	Amino acids	G6_MENINGVIR	Viral meningitis	VI Diseases of the nervous system (G6_)	MR_specificNMR_specificPhenome	14	0.770267	1.60702	0.631716	16.0177	0.248178	0.884798	1.07657	3.26972	0.747639	FALSE
Albumin	Albumin	Fluid balance	H8_OSSICABN	Abnormalities of ear ossicles	VIII Diseases of the ear and mastoid process (H8_)	MR_specificNMR_specificPhenome	43	0.877976	1.83127	0.631628	28.9851	0.936476	0.884798	4.17641	3.84286	0.283475	FALSE
Albumin	Albumin	Fluid balance	H7_IRIDONAS	Other and unspecified iridocyclitis	VII Diseases of the eye and adnexa (H7_)	MR_sentinels	98	-0.0911483	0.190261	0.631889	121.904	0.0444303	0.884813	-0.00774508	0.296316	0.979202	FALSE
Ala	Alanine	Amino acids	N14_ENDOMETRIOSIS_INTESTINE	Endometriosis of intestine	XIV Diseases of the genitourinary system (N14_)	MR_specificNMR_specificPhenome	28	-0.295436	0.616747	0.631923	18.0467	0.902087	0.884843	-0.462312	1.29268	0.723501	FALSE
Gly	Glycine	Amino acids	FG_CARDMYO	Cardiomyopathy (excluding other)	Cardiometabolic endpoints	MR_sentinels	99	-0.0191994	0.0400831	0.631946	116	0.103572	0.884856	-0.0537641	0.0440084	0.224789	FALSE
Pyruvate	Pyruvate	Glycolysis related metabolites	N14_OVARYCYST	Ovarian cyst	XIV Diseases of the genitourinary system (N14_)	MR_leadvarsCS	55	0.0237077	0.049505	0.632014	45.523	0.787474	0.884872	0.049017	0.0789142	0.537168	FALSE
Ala	Alanine	Amino acids	C3_MULT_MYELOMA_EXALLC	Multiple myeloma (controls excluding all cancers)	II Neoplasms, from cancer register (ICD-O-3)	MR_sentinels	115	0.0961088	0.200684	0.632006	110.08	0.586414	0.884872	0.386203	0.393104	0.327979	FALSE
Ala	Alanine	Amino acids	F5_MOODOTH	Other and unspecified mood [affective] disorders	V Mental and behavioural disorders (F5_)	MR_specificNMR	42	0.13294	0.27759	0.632004	50.2665	0.152109	0.884872	0.336306	0.600904	0.578827	FALSE
Ile	Isoleucine	Amino acids	I9_STR_EMBOLIC_WITH_FLIMMER	Embolic stroke with flimmer	IX Diseases of the circulatory system (I9_)	MR_leadvarsCS	39	0.17307	0.361404	0.632023	40.087	0.377759	0.884872	0.445386	0.624639	0.4803	FALSE
Gly	Glycine	Amino acids	M13_TAKAYASU	Aortic arch syndrome [Takayasu]	XIII Diseases of the musculoskeletal system and connective tissue (M13_)	MR_sentinels	99	0.179079	0.37391	0.631985	122.663	0.0465699	0.884872	0.459931	0.412377	0.267471	FALSE
Val	Valine	Amino acids	VD_MX	Vascular dementia (mixed)	Neurological endpoints	MR_specificNMR	31	-0.354822	0.741067	0.632082	31.3817	0.39682	0.884877	-0.159551	1.31007	0.903907	FALSE
Ile	Isoleucine	Amino acids	M13_SYNOTENDINOTH	Disorders of synovium and tendon in diseases classified elsewhere	XIII Diseases of the musculoskeletal system and connective tissue (M13_)	MR_specificNMR	12	-0.340913	0.71261	0.632366	12.1825	0.350085	0.884877	-1.24521	1.05309	0.264386	FALSE
Acetone	Acetone	Ketone bodies	F5_SLEEPWAKE	Disorder of the sleep-wake schedule	V Mental and behavioural disorders (F5_)	MR_sentinels	22	-0.335926	0.701949	0.63225	30.5212	0.082004	0.884877	-2.39481	1.17848	0.0556378	FALSE
bOHbutyrate	3-Hydroxybutyrate	Ketone bodies	F5_PERVASIVE	Pervasive developmental disorders excl. Autism + Asperger	V Mental and behavioural disorders (F5_)	MR_sentinels	23	-0.302187	0.631361	0.632203	17.1236	0.756501	0.884877	-1.12687	1.26075	0.381552	FALSE
LDL_C	LDL Cholesterol	Cholesterol	M13_BURSITISOTH	Other bursitis, not elsewhere classified	XIII Diseases of the musculoskeletal system and connective tissue (M13_)	MR_leadvarsCS	65	-0.127858	0.267116	0.63218	52.5245	0.846676	0.884877	-0.0463929	0.355009	0.896444	FALSE
Lactate	Lactate	Glycolysis related metabolites	CD2_BENIGN_LIPOMATOUS	Benign lipomatous neoplasm	II Neoplasms from hospital discharges (CD2_)	MR_specificNMR	13	-0.127495	0.266337	0.632152	9.47191	0.662182	0.884877	-0.814299	0.789753	0.324641	FALSE
ApoB	Apolipoprotein B	Apolipoproteins	P16_RESPI_DISTR_NEWBO	Respiratory distress of newborn	XVI Certain conditions originating in the perinatal period (P16_)	MR_leadvarsCS	67	-0.125977	0.263293	0.632319	63.9755	0.547691	0.884877	-0.214229	0.373	0.567719	FALSE
Gly	Glycine	Amino acids	M13_CONNECTNAS	Other specified/unspecified systemic involvement of connective tissue	XIII Diseases of the musculoskeletal system and connective tissue (M13_)	MR_specificNMR	42	-0.0944137	0.197262	0.632209	47.9755	0.21092	0.884877	-0.383314	0.263677	0.153824	FALSE
Acetone	Acetone	Ketone bodies	DRY_AMD	Dry age-related macular degeneration (includes geographic atrophy)	VII Diseases of the eye and adnexa (H7_)	MR_sentinels	21	-0.0794909	0.166037	0.632114	15.043	0.77394	0.884877	-0.256373	0.298623	0.401307	FALSE
Leu	Leucine	Amino acids	H8_PERIPHVERTIGO	Other peripheral vertigo	VIII Diseases of the ear and mastoid process (H8_)	MR_leadvarsCS	56	-0.0740684	0.15474	0.632177	55.6869	0.448766	0.884877	-0.102573	0.249761	0.682929	FALSE
Glucose	Glucose	Glycolysis related metabolites	F5_DEPRESSION_DYSTHYMIA	Depression or dysthymia	V Mental and behavioural disorders (F5_)	MR_specificNMR_specificPhenome	17	-0.0556277	0.116218	0.632189	22.2542	0.135173	0.884877	-0.271773	0.275199	0.339035	FALSE
Citrate	Citrate	Glycolysis related metabolites	M13_ARTHROSIS_POLY	Polyarthrosis	XIII Diseases of the musculoskeletal system and connective tissue (M13_)	MR_specificNMR_specificPhenome	32	-0.0455138	0.0951304	0.63234	33.7369	0.336498	0.884877	-0.170623	0.130852	0.202172	FALSE
Gln	Glutamine	Amino acids	RHEUMA_ARHTROPAT_REACTIVE	Reactive arthropathies, FINNGEN	Rheuma endpoints	MR_leadvarsCS	166	-0.0401863	0.0839699	0.632238	185.93	0.126504	0.884877	-0.0561872	0.121569	0.644562	FALSE
Albumin	Albumin	Fluid balance	D3_ANAEMIA_IRONDEF	Iron deficiency anaemia	III Diseases of the blood and blood-forming organs and certain disorders involving the immune mechanism (D3_)	MR_sentinels	97	0.0235234	0.0491262	0.632055	92.2582	0.589142	0.884877	0.0887777	0.075875	0.244907	FALSE
Citrate	Citrate	Glycolysis related metabolites	K11_LICHEN_PLANUS_WIDE	Lichen ruber planus, wide definition including periferal and oral lichen planus	XI Diseases of the digestive system (K11_)	MR_specificNMR	40	0.0423483	0.0884992	0.632283	38.073	0.511999	0.884877	0.103562	0.120489	0.395447	FALSE
LDL_C	LDL Cholesterol	Cholesterol	F5_OTHPER	Other specified and unspecified personality disorders	V Mental and behavioural disorders (F5_)	MR_sentinels	50	0.0477789	0.0998598	0.632323	52.6875	0.333403	0.884877	0.135672	0.132631	0.31147	FALSE
Acetate	Acetate	Ketone bodies	O15_ABORT_SPONTAN	Spontaneous abortion	XV Pregnancy, childbirth and the puerperium (O15_)	MR_leadvarsCS	21	0.0532118	0.111226	0.632357	22.9201	0.292736	0.884877	0.2092	0.196891	0.301321	FALSE
Tyr	Tyrosine	Amino acids	H8_CHOLEASTOMA	Cholesteatoma of middle ear	VIII Diseases of the ear and mastoid process (H8_)	MR_sentinels	78	0.0733316	0.15317	0.632109	93.7189	0.0945353	0.884877	0.221964	0.237959	0.353887	FALSE
Gly	Glycine	Amino acids	F5_EATOTH	Other eating disorders	V Mental and behavioural disorders (F5_)	MR_specificNMR	42	0.103547	0.216362	0.632234	54.7446	0.0739397	0.884877	0.121057	0.298394	0.687128	FALSE
Albumin	Albumin	Fluid balance	L12_DECUBITANSULCERANDPRESSURE	Decubitus ulcer and pressure area	XII Diseases of the skin and subcutaneous tissue (L12_)	MR_specificNMR	56	0.137413	0.287239	0.63237	59.4207	0.317781	0.884877	0.187498	0.616141	0.762061	FALSE
Creatinine	Creatinine	Fluid balance	N14_IGA_NEPHROPATHY	IgA nephropathy (IgA glomerulonephritis)	XIV Diseases of the genitourinary system (N14_)	MR_specificNMR_specificPhenome	135	0.147065	0.307389	0.632341	127.344	0.64529	0.884877	0.756635	0.80751	0.350458	FALSE
Albumin	Albumin	Fluid balance	E4_HYPOPARA	Hypoparathyroidism	IV Endocrine, nutritional and metabolic diseases (E4_)	MR_specificNMR	56	0.195961	0.409436	0.632215	70.4563	0.0782589	0.884877	0.655302	0.875806	0.457569	FALSE
GlycA	Glycoprotein Acetyls	Inflammation	MYELOPROF_NONCML	Myeloproliferative diseases (CML excluded)	Other, not yet classified endpoints (same as #MISC)	MR_specificNMR_specificPhenome	26	0.198791	0.415347	0.632214	26.081	0.403284	0.884877	1.12823	1.19945	0.356271	FALSE
ApoB	Apolipoprotein B	Apolipoproteins	E4_THYROIDITCHRON	Chronic thyroiditis	IV Endocrine, nutritional and metabolic diseases (E4_)	MR_leadvarsCS	67	0.22833	0.477201	0.632311	76.0117	0.187204	0.884877	0.526197	0.679409	0.441448	FALSE
Leu	Leucine	Amino acids	E4_GILBERT	Gilbert syndrome	IV Endocrine, nutritional and metabolic diseases (E4_)	MR_leadvarsCS	56	0.268669	0.561327	0.632201	55.8575	0.442404	0.884877	0.468301	0.90836	0.608276	FALSE
Ala	Alanine	Amino acids	G6_BENINTRAHYP	Benign intracranial hypertension	VI Diseases of the nervous system (G6_)	MR_specificNMR_specificPhenome	34	0.374135	0.782002	0.632342	34.4572	0.397943	0.884877	2.38253	1.64173	0.156449	FALSE
Ala	Alanine	Amino acids	M13_MUSCLE	Disorders of muscles	XIII Diseases of the musculoskeletal system and connective tissue (M13_)	MR_specificNMR	42	-0.107668	0.225092	0.632415	47.4186	0.227329	0.884904	-0.077133	0.489445	0.875571	FALSE
Glucose	Glucose	Glycolysis related metabolites	F5_MILDRET	Mild mental retardation	V Mental and behavioural disorders (F5_)	MR_specificNMR	32	0.253793	0.530577	0.632412	25.3005	0.754118	0.884904	1.11945	1.54055	0.473067	FALSE
Glucose	Glucose	Glycolysis related metabolites	F5_DEMNAS	Unspecified dementia	V Mental and behavioural disorders (F5_)	MR_specificNMR	32	0.110866	0.23179	0.632432	30.3272	0.50045	0.884909	0.0441961	0.672914	0.948069	FALSE
Gly	Glycine	Amino acids	E4_GOITREMULTINOD	Nontoxic multinodular goitre	IV Endocrine, nutritional and metabolic diseases (E4_)	MR_sentinels	99	0.0160911	0.0336444	0.632458	122.312	0.0487152	0.884927	0.0506716	0.0366775	0.170286	FALSE
Acetone	Acetone	Ketone bodies	G6_AD_WIDE	Alzheimer‚Äôs disease, wide definition	VI Diseases of the nervous system (G6_)	MR_leadvarsCS	29	-0.0685394	0.143314	0.632475	52.841	0.00306438	0.884932	-0.302698	0.254694	0.244995	FALSE
Creatinine	Creatinine	Fluid balance	K11_IMPACTED_TEETH	Impacted teeth	XI Diseases of the digestive system (K11_)	MR_specificNMR_specificPhenome	135	0.0476542	0.0996623	0.632539	136.288	0.428708	0.885003	0.0668999	0.260738	0.7979	FALSE
bOHbutyrate	3-Hydroxybutyrate	Ketone bodies	CD2_BENIGN_NASOPHARYNX	Benign neoplasm: Nasopharynx	II Neoplasms from hospital discharges (CD2_)	MR_sentinels	23	-0.380211	0.79562	0.632736	26.8876	0.215528	0.885028	-1.36908	1.59804	0.401267	FALSE
Glucose	Glucose	Glycolysis related metabolites	CD2_HODGKIN_LYMPHOMA_EXALLC	Hodgkin lymphoma (controls excluding all cancers)	II Neoplasms from hospital discharges (CD2_)	MR_specificNMR_specificPhenome	18	-0.329556	0.690068	0.632956	7.67635	0.972986	0.885028	-0.349602	1.65086	0.834961	FALSE
bOHbutyrate	3-Hydroxybutyrate	Ketone bodies	I9_PVT	Portal vein thrombosis	IX Diseases of the circulatory system (I9_)	MR_sentinels	23	-0.267295	0.559655	0.632931	22.6622	0.421009	0.885028	-1.20983	1.11361	0.28961	FALSE
Gly	Glycine	Amino acids	M13_DISCINFECTION	Infection of intervertebral disc (pyogenic)	XIII Diseases of the musculoskeletal system and connective tissue (M13_)	MR_specificNMR_specificPhenome	32	-0.235484	0.493245	0.633065	34.5961	0.300083	0.885028	-1.09281	0.612475	0.084502	FALSE
Val	Valine	Amino acids	F5_VASCDEM	Vascular dementia	V Mental and behavioural disorders (F5_)	MR_specificNMR_specificPhenome	27	-0.163082	0.341411	0.632884	36.9475	0.0755714	0.885028	-1.12425	0.536212	0.0463048	FALSE
Ile	Isoleucine	Amino acids	C3_COLON_EXALLC	Malignant neoplasm of colon (controls excluding all cancers)	II Neoplasms, from cancer register (ICD-O-3)	MR_specificNMR_specificPhenome	11	-0.130863	0.27397	0.632896	12.3755	0.260712	0.885028	-0.558563	0.398854	0.194907	FALSE
His	Histidine	Amino acids	ULCERENTER	Ulcerative enterocolitis	Gastrointestinal endpoints	MR_leadvarsCS	65	-0.117676	0.246182	0.632647	70.7682	0.26212	0.885028	-0.37251	0.439138	0.399496	FALSE
Tyr	Tyrosine	Amino acids	F5_SLEEPWAKE	Disorder of the sleep-wake schedule	V Mental and behavioural disorders (F5_)	MR_leadvarsCS	96	-0.111242	0.232937	0.63296	94.3536	0.499436	0.885028	-0.142551	0.366628	0.698292	FALSE
Leu	Leucine	Amino acids	F5_OTHPER	Other specified and unspecified personality disorders	V Mental and behavioural disorders (F5_)	MR_sentinels	43	-0.0958894	0.200859	0.63308	56.8338	0.0629487	0.885028	-0.646148	0.352732	0.0742473	FALSE
LDL_C	LDL Cholesterol	Cholesterol	C3_MULT_MYELOMA_EXALLC	Multiple myeloma (controls excluding all cancers)	II Neoplasms, from cancer register (ICD-O-3)	MR_leadvarsCS	65	-0.0830343	0.173918	0.633052	51.9386	0.860284	0.885028	-0.151323	0.231351	0.515437	FALSE
His	Histidine	Amino acids	C3_BREAST_EXALLC	Malignant neoplasm of breast (controls excluding all cancers)	II Neoplasms, from cancer register (ICD-O-3)	MR_specificNMR_specificPhenome	13	-0.0776748	0.162575	0.632808	18.0641	0.113758	0.885028	-0.222004	0.355993	0.545592	FALSE
Citrate	Citrate	Glycolysis related metabolites	H7_ENTROPION	Entropion and trichiasis of eyelid	VII Diseases of the eye and adnexa (H7_)	MR_specificNMR_specificPhenome	33	-0.0700052	0.14657	0.632918	30.7273	0.530893	0.885028	-0.220483	0.204687	0.289714	FALSE
GlycA	Glycoprotein Acetyls	Inflammation	D3_HAEMOLYTICANAEMIA	Haemolytic anaemias	III Diseases of the blood and blood-forming organs and certain disorders involving the immune mechanism (D3_)	MR_sentinels	138	-0.0690922	0.144581	0.632737	112.217	0.94032	0.885028	-0.154295	0.216441	0.477144	FALSE
Val	Valine	Amino acids	M13_SHOULDERNAS	Other shoulder lesions	XIII Diseases of the musculoskeletal system and connective tissue (M13_)	MR_leadvarsCS	105	-0.0634399	0.132818	0.632902	97.1544	0.669665	0.885028	-0.415377	0.256906	0.10897	FALSE
GlycA	Glycoprotein Acetyls	Inflammation	K11_ATTRITION	Excessive attrition of teeth	XI Diseases of the digestive system (K11_)	MR_specificNMR	31	-0.0633956	0.132638	0.632678	20.9577	0.889206	0.885028	-0.183577	0.439736	0.679409	FALSE
Val	Valine	Amino acids	AB1_SEXUAL_TRANSMISSION	Infections with a predominantly sexual mode of transmission	I Certain infectious and parasitic diseases (AB1_)	MR_specificNMR	31	-0.0626694	0.13118	0.632839	26.694	0.63929	0.885028	-0.13032	0.226224	0.569015	FALSE
Lactate	Lactate	Glycolysis related metabolites	ASTHMA_OBESITY	Obesity related asthma	Comorbidities of Asthma	MR_leadvarsCS	42	-0.0491169	0.102861	0.632999	46.3532	0.261031	0.885028	-0.0996955	0.254108	0.696893	FALSE
Pyruvate	Pyruvate	Glycolysis related metabolites	H7_IRIDOCYC_ANTER	Anterior Iridocyclitis	VII Diseases of the eye and adnexa (H7_)	MR_sentinels	48	-0.0475211	0.0994344	0.632711	65.9342	0.0354736	0.885028	-0.14321	0.162828	0.383692	FALSE
Citrate	Citrate	Glycolysis related metabolites	GEST_DIABETES	Gestational diabetes (for exclusion)	Diabetes endpoints	MR_specificNMR_specificPhenome	33	-0.0413019	0.0864164	0.632693	61.4065	0.00133942	0.885028	-0.052128	0.122258	0.672779	FALSE
Glucose	Glucose	Glycolysis related metabolites	M13_ENTESOPATHYOTH	Other enthesopathies	XIII Diseases of the musculoskeletal system and connective tissue (M13_)	MR_leadvarsCS	77	-0.034879	0.0729604	0.632612	61.5292	0.885468	0.885028	-0.0513292	0.171519	0.765568	FALSE
Gln	Glutamine	Amino acids	ULCERNAS	Ulcerative colitis, NAS	Gastrointestinal endpoints	MR_leadvarsCS	166	-0.0307681	0.0644202	0.632924	228.237	0.000813946	0.885028	-0.0898679	0.0930565	0.335599	FALSE
Citrate	Citrate	Glycolysis related metabolites	M13_LOWBACKPAIN	Low back pain	XIII Diseases of the musculoskeletal system and connective tissue (M13_)	MR_leadvarsCS	109	-0.0174167	0.0364303	0.632591	170.805	0.000112026	0.885028	-0.000108688	0.0574592	0.998494	FALSE
Gly	Glycine	Amino acids	M13_DORSALGIA	Dorsalgia	XIII Diseases of the musculoskeletal system and connective tissue (M13_)	MR_specificNMR_specificPhenome	32	0.0246233	0.0515264	0.632737	56.4	0.00350027	0.885028	0.0455216	0.0685672	0.511826	FALSE
Gly	Glycine	Amino acids	K11_DIAHER	Diaphragmatic hernia	XI Diseases of the digestive system (K11_)	MR_leadvarsCS	124	0.0274892	0.0574966	0.632578	204.422	5.60747e-06	0.885028	0.0866592	0.0876833	0.324952	FALSE
Ala	Alanine	Amino acids	FALLS	Falls/tendency to fall	Miscellaneous, not yet classified endpoints	MR_specificNMR	42	0.0277161	0.0580503	0.633042	72.2102	0.00187183	0.885028	0.1191	0.125198	0.347168	FALSE
Tyr	Tyrosine	Amino acids	H8_EXTERNAL	Diseases of external ear	VIII Diseases of the ear and mastoid process (H8_)	MR_sentinels	78	0.0317839	0.0665639	0.633011	135.581	4.31568e-05	0.885028	0.0739927	0.103258	0.475828	FALSE
Pyruvate	Pyruvate	Glycolysis related metabolites	G6_SLEEPAPNO_INCLAVO	Sleep apnoea, including avohilmo	VI Diseases of the nervous system (G6_)	MR_specificNMR	31	0.0323505	0.0677079	0.632796	72.5415	2.1995e-05	0.885028	0.0177729	0.104804	0.866516	FALSE
Glucose	Glucose	Glycolysis related metabolites	K11_PARODON_OPER_DENTAL_OPER	Parodontitis or/and operation codes	XI Diseases of the digestive system (K11_)	MR_specificNMR_specificPhenome	18	0.0571154	0.1196	0.632967	16.2644	0.505175	0.885028	0.471242	0.287405	0.120589	FALSE
His	Histidine	Amino acids	CD2_BENIGN_COLON	Benign neoplasm: Colon	II Neoplasms from hospital discharges (CD2_)	MR_specificNMR_specificPhenome	14	0.0591229	0.123851	0.633098	10.0056	0.693477	0.885028	0.0776825	0.241336	0.753078	FALSE
Tyr	Tyrosine	Amino acids	L12_PILONIDALCYST	Pilonidal cyst	XII Diseases of the skin and subcutaneous tissue (L12_)	MR_sentinels	78	0.0593801	0.124243	0.632697	122.335	0.000778283	0.885028	0.0583762	0.193465	0.763675	FALSE
Val	Valine	Amino acids	O15_PREG_MATERN_CARE	Maternal care for other conditions predominantly related to pregnancy	XV Pregnancy, childbirth and the puerperium (O15_)	MR_specificNMR	29	0.0791934	0.165818	0.632941	23.697	0.697426	0.885028	0.240456	0.282963	0.40292	FALSE
Tyr	Tyrosine	Amino acids	I9_STR_EMBOLIC	Embolic stroke	IX Diseases of the circulatory system (I9_)	MR_specificNMR_specificPhenome	19	0.0985653	0.206454	0.633063	18.8762	0.399485	0.885028	0.470616	0.257243	0.0849252	FALSE
Gln	Glutamine	Amino acids	AB1_OTHER_INFECTIONS	Other infectious diseases	I Certain infectious and parasitic diseases (AB1_)	MR_specificNMR	56	0.111746	0.233867	0.632777	54.659	0.487607	0.885028	0.0870371	0.641697	0.892614	FALSE
Leu	Leucine	Amino acids	L12_BULLOUS	Bullous disorders	XII Diseases of the skin and subcutaneous tissue (L12_)	MR_sentinels	43	0.125858	0.263437	0.632824	53.3337	0.112858	0.885028	0.0939847	0.481442	0.846189	FALSE
His	Histidine	Amino acids	K11_DEPOSITS	Deposits [accretions] on teeth	XI Diseases of the digestive system (K11_)	MR_specificNMR	15	0.163403	0.342188	0.63299	11.3834	0.655692	0.885028	1.25519	0.645984	0.0739818	FALSE
Pyruvate	Pyruvate	Glycolysis related metabolites	M13_ILIOTIBBAND	Iliotibial band syndrome	XIII Diseases of the musculoskeletal system and connective tissue (M13_)	MR_leadvarsCS	62	0.169671	0.355251	0.632928	59.1106	0.544705	0.885028	0.105034	0.564744	0.853083	FALSE
Ala	Alanine	Amino acids	H7_DEGENMYOPIA	Degenerative myopia	VII Diseases of the eye and adnexa (H7_)	MR_leadvarsCS	165	0.1778	0.372449	0.633091	174.636	0.270379	0.885028	1.48717	0.692038	0.033112	FALSE
Ala	Alanine	Amino acids	M13_LORDOSIS	Lordosis	XIII Diseases of the musculoskeletal system and connective tissue (M13_)	MR_sentinels	115	0.288501	0.604182	0.633002	116.652	0.413579	0.885028	1.71413	1.17669	0.14796	FALSE
Acetone	Acetone	Ketone bodies	M13_ILIOTIBBAND	Iliotibial band syndrome	XIII Diseases of the musculoskeletal system and connective tissue (M13_)	MR_leadvarsCS	29	0.29769	0.623056	0.632799	25.9691	0.574741	0.885028	0.180309	1.11118	0.872303	FALSE
Val	Valine	Amino acids	N14_GALACTORRHEA	Galactorrhea	XIV Diseases of the genitourinary system (N14_)	MR_specificNMR	31	0.389783	0.815657	0.632738	22.6615	0.828915	0.885028	0.700048	1.41496	0.624507	FALSE
bOHbutyrate	3-Hydroxybutyrate	Ketone bodies	K11_HYPOPLASIA_ENAMEL	Hypoplasia of dental enamel	XI Diseases of the digestive system (K11_)	MR_leadvarsCS	32	0.390485	0.817974	0.633091	39.8657	0.132098	0.885028	2.27775	1.73204	0.19845	FALSE
Ile	Isoleucine	Amino acids	J10_PULMOEDEMA	Pulmonary oedema	X Diseases of the respiratory system (J10_)	MR_specificNMR_specificPhenome	11	-0.372462	0.780345	0.633145	11.2464	0.338649	0.885076	-1.47163	1.1604	0.236544	FALSE
Gln	Glutamine	Amino acids	I9_PVT	Portal vein thrombosis	IX Diseases of the circulatory system (I9_)	MR_specificNMR	56	0.306292	0.641779	0.63318	67.3989	0.121812	0.885107	0.509678	1.75881	0.77309	FALSE
Acetate	Acetate	Ketone bodies	C3_OVARY_ENDOMETROID_EXALLC	Endometroid carcinoma of ovary (controls excluding all cancers)	II Neoplasms, from cancer register (ICD-O-3)	MR_sentinels	16	0.48021	1.00624	0.633196	10.2098	0.806343	0.88511	2.42726	2.33918	0.317022	FALSE
Lactate	Lactate	Glycolysis related metabolites	K11_HYPOPLASIA_ENAMEL_PRENATAL	Hypoplasia of dental enamel, prenatal	XI Diseases of the digestive system (K11_)	MR_leadvarsCS	42	-0.755544	1.5838	0.633329	23.7542	0.985695	0.885148	-2.55804	3.84834	0.510049	FALSE
Acetone	Acetone	Ketone bodies	AUTOHEP	Autoimmune hepatitis	XI Diseases of the digestive system (K11_)	MR_leadvarsCS	29	-0.444335	0.931343	0.633298	37.9146	0.100026	0.885148	-3.34509	1.55279	0.0403065	FALSE
Creatinine	Creatinine	Fluid balance	H7_GLAUCOMA_NTG	Normotensive glaucoma	VII Diseases of the eye and adnexa (H7_)	MR_specificNMR	179	-0.0719777	0.150887	0.633341	220.129	0.0173301	0.885148	-0.20415	0.370584	0.582406	FALSE
Gln	Glutamine	Amino acids	AB1_GASTROENTERITIS_NOS	Diarrhoea and gastroenteritis of presumed infectious origin	I Certain infectious and parasitic diseases (AB1_)	MR_specificNMR	56	-0.0402352	0.0843409	0.633323	86.5254	0.004257	0.885148	-0.0256306	0.23161	0.912294	FALSE
Creatinine	Creatinine	Fluid balance	E4_HYPOOSMNAT	Hypo-osmolality and hyponatraemia	IV Endocrine, nutritional and metabolic diseases (E4_)	MR_leadvarsCS	251	-0.0397192	0.0832419	0.633252	348.073	3.99082e-05	0.885148	-0.196245	0.191803	0.307225	FALSE
Gln	Glutamine	Amino acids	M13_BICIPITALTEND	Bicipital tendinitis	XIII Diseases of the musculoskeletal system and connective tissue (M13_)	MR_sentinels	125	0.050282	0.105382	0.633263	105.065	0.890042	0.885148	0.280178	0.148235	0.0610979	FALSE
Leu	Leucine	Amino acids	FG_CARDMYO	Cardiomyopathy (excluding other)	Cardiometabolic endpoints	MR_specificNMR_specificPhenome	11	0.150991	0.316471	0.633285	16.2499	0.0926974	0.885148	0.233431	0.398627	0.572542	FALSE
Acetoacetate	Acetoacetate	Ketone bodies	E4_GRAVES_OPHT_STRICT	Graves ophthalmopathy, strict	IV Endocrine, nutritional and metabolic diseases (E4_)	MR_leadvarsCS	19	0.300656	0.630092	0.633247	10.6251	0.909585	0.885148	0.67645	1.1949	0.578715	FALSE
Glucose	Glucose	Glycolysis related metabolites	L12_PYOGENGRANUL	Pyogenic granuloma	XII Diseases of the skin and subcutaneous tissue (L12_)	MR_specificNMR	32	0.330382	0.692516	0.633309	33.3156	0.355188	0.885148	4.82437	1.93689	0.0185079	FALSE
Leu	Leucine	Amino acids	C3_TESTIS_NONSEMINOMA_EXALLC	Non-seminoma of testis (controls excluding all cancers)	II Neoplasms, from cancer register (ICD-O-3)	MR_specificNMR_specificPhenome	11	-0.602546	1.26344	0.633427	5.68469	0.841022	0.885157	-0.646318	1.53044	0.682709	FALSE
Gln	Glutamine	Amino acids	PULM_INFECTIONS	COPD/asthma/ILD related infections	Interstitial lung disease endpoints	MR_leadvarsCS	166	-0.00683034	0.0143194	0.633363	201.5	0.0278253	0.885157	-0.0182744	0.0206987	0.378595	FALSE
Pyruvate	Pyruvate	Glycolysis related metabolites	O15_LABOUR_FETAL_STRESS	Labour and delivery complicated by fetal stress [distress]	XV Pregnancy, childbirth and the puerperium (O15_)	MR_specificNMR_specificPhenome	22	0.0665796	0.139591	0.63339	15.1077	0.817507	0.885157	0.0716282	0.245892	0.773822	FALSE
Acetate	Acetate	Ketone bodies	J10_ASBESTPNEUMOC	Pneumoconiosis due to asbestos and other mineral fibres	X Diseases of the respiratory system (J10_)	MR_sentinels	16	0.301018	0.631159	0.633413	15.6978	0.402413	0.885157	0.157729	1.51071	0.918327	FALSE
Glucose	Glucose	Glycolysis related metabolites	CD2_FOLLICULAR_LYMPHOMA_EXALLC	Follicular lymphoma (controls excluding all cancers)	II Neoplasms from hospital discharges (CD2_)	MR_specificNMR_specificPhenome	18	0.321092	0.673228	0.633402	22.6761	0.160096	0.885157	0.0879097	1.66327	0.958503	FALSE
Ile	Isoleucine	Amino acids	CD2_BENIGN_HEART	Benign neoplasm: Heart	II Neoplasms from hospital discharges (CD2_)	MR_leadvarsCS	39	0.485865	1.01875	0.633416	23.3036	0.970729	0.885157	1.27846	1.75009	0.46968	FALSE
Pyruvate	Pyruvate	Glycolysis related metabolites	Q17_PHAKOMATOSES_NOT_ELSEW_CLASSIFIED	Phakomatoses, not elsewhere classified	XVII Congenital malformations, deformations and chromosomal abnormalities (Q17)	MR_specificNMR	31	-0.27759	0.582189	0.633501	39.6002	0.112842	0.885188	-1.96075	0.801514	0.0207333	FALSE
Citrate	Citrate	Glycolysis related metabolites	L12_RHINOPHYMA	Rhinophyma	XII Diseases of the skin and subcutaneous tissue (L12_)	MR_specificNMR_specificPhenome	33	-0.276135	0.579354	0.633629	27.7548	0.681431	0.885188	-0.372761	0.809431	0.648356	FALSE
bOHbutyrate	3-Hydroxybutyrate	Ketone bodies	N14_CYSTKID	Cyst of kidney	XIV Diseases of the genitourinary system (N14_)	MR_leadvarsCS	32	-0.113299	0.237707	0.633623	32.828	0.377472	0.885188	-0.0314798	0.513201	0.951495	FALSE
His	Histidine	Amino acids	H7_CORNULCER	Corneal ulcer	VII Diseases of the eye and adnexa (H7_)	MR_specificNMR	15	-0.0966929	0.202923	0.633718	14.2222	0.433289	0.885188	-0.359248	0.388155	0.371555	FALSE
Val	Valine	Amino acids	AB1_SEQULEAE_OF_INFECTIONS_AND_PARASITES	Sequelae of infectious and parasitic diseases	I Certain infectious and parasitic diseases (AB1_)	MR_leadvarsCS	105	-0.0687388	0.144231	0.633655	62.7198	0.999543	0.885188	-0.595024	0.278572	0.0350505	FALSE
Pyruvate	Pyruvate	Glycolysis related metabolites	R18_RETEN_URINE	Retention of urine	XVIII Symptoms, signs and abnormal clinical and laboratory findings, not elsewhere classified (R18_)	MR_specificNMR_specificPhenome	23	-0.057294	0.120216	0.633652	18.8745	0.653063	0.885188	-0.146572	0.20632	0.485264	FALSE
Gln	Glutamine	Amino acids	AB1_GASTROENTERITIS_NOS	Diarrhoea and gastroenteritis of presumed infectious origin	I Certain infectious and parasitic diseases (AB1_)	MR_specificNMR_specificPhenome	51	-0.0440034	0.0922948	0.633526	85.1429	0.00142404	0.885188	-0.00367524	0.243241	0.988006	FALSE
Tyr	Tyrosine	Amino acids	J10_PERITONSABSC	Peritonsillar abscess	X Diseases of the respiratory system (J10_)	MR_specificNMR_specificPhenome	19	-0.0409652	0.085908	0.633469	17.3923	0.496305	0.885188	-0.0570025	0.110875	0.61379	FALSE
Citrate	Citrate	Glycolysis related metabolites	K11_HAEMORR	Haemorrhoids and perianal venous thrombosis	XI Diseases of the digestive system (K11_)	MR_specificNMR_specificPhenome	33	-0.0346891	0.0727918	0.633681	31.1479	0.509505	0.885188	-0.137627	0.101588	0.185284	FALSE
Gly	Glycine	Amino acids	O15_PREECLAMPS	Pre-eclampsia	XV Pregnancy, childbirth and the puerperium (O15_)	MR_sentinels	98	-0.0165807	0.0347954	0.633705	145.504	0.00105418	0.885188	-0.00185288	0.0386911	0.961904	FALSE
Gln	Glutamine	Amino acids	AUTOIMMUNE	Autoimmune diseases	Diseases marked as autimmune origin	MR_specificNMR	56	0.0234691	0.0492493	0.633692	73.5558	0.048047	0.885188	0.199349	0.132825	0.139222	FALSE
Ala	Alanine	Amino acids	L12_DERMATITISECZEMA	Dermatitis and eczema	XII Diseases of the skin and subcutaneous tissue (L12_)	MR_specificNMR	41	0.0272434	0.0571763	0.633731	29.2369	0.895403	0.885188	0.0472649	0.12376	0.704603	FALSE
Creatinine	Creatinine	Fluid balance	K11_PERIODON_CHRON	Chronic periodontitis	XI Diseases of the digestive system (K11_)	MR_sentinels	178	0.0403288	0.0845953	0.633558	176.203	0.502788	0.885188	0.230765	0.196822	0.2426	FALSE
Pyruvate	Pyruvate	Glycolysis related metabolites	RHEU_ARTHRITIS_OTH	Other arthritis (FG)	Rheuma endpoints	MR_leadvarsCS	62	0.0411163	0.0862604	0.633609	121.125	7.37866e-06	0.885188	0.0200515	0.1382	0.885126	FALSE
Gly	Glycine	Amino acids	F5_MILDRET	Mild mental retardation	V Mental and behavioural disorders (F5_)	MR_sentinels	99	0.0415966	0.0873049	0.633753	89.8375	0.709551	0.885188	0.00448249	0.0969587	0.963221	FALSE
Gly	Glycine	Amino acids	N14_CALCUKIDUR	Calculus of kidney and ureter	XIV Diseases of the genitourinary system (N14_)	MR_specificNMR_specificPhenome	32	0.0472353	0.0990848	0.633564	38.8358	0.157452	0.885188	0.170267	0.128412	0.194864	FALSE
Tyr	Tyrosine	Amino acids	G6_BELLPA	Bell's palsy	VI Diseases of the nervous system (G6_)	MR_specificNMR	23	0.059265	0.124347	0.63364	19.7078	0.601314	0.885188	0.0418697	0.157405	0.792834	FALSE
GlycA	Glycoprotein Acetyls	Inflammation	J10_SEPTDEV	Deviated nasal septum	X Diseases of the respiratory system (J10_)	MR_specificNMR_specificPhenome	26	0.0781943	0.164079	0.633672	23.0848	0.572613	0.885188	0.387283	0.466851	0.414961	FALSE
Leu	Leucine	Amino acids	O15_MATERN_CARE_PELVIC_ABNORM	Maternal care for known or suspected abnormality of pelvic organs	XV Pregnancy, childbirth and the puerperium (O15_)	MR_specificNMR_specificPhenome	11	0.079889	0.167556	0.633512	9.8882	0.450356	0.885188	0.180686	0.203846	0.398475	FALSE
Glucose	Glucose	Glycolysis related metabolites	C3_OVARY_SEROUS_EXALLC	Serous carcinoma of ovary (controls excluding all cancers)	II Neoplasms, from cancer register (ICD-O-3)	MR_sentinels	65	0.13748	0.288543	0.633744	96.9976	0.00488498	0.885188	0.408109	0.542305	0.454526	FALSE
Leu	Leucine	Amino acids	H8_EXTDISINOTH	Disorder of external ear, unspecified	VIII Diseases of the ear and mastoid process (H8_)	MR_sentinels	43	0.176362	0.369955	0.633567	57.2189	0.0588157	0.885188	0.805302	0.665639	0.233278	FALSE
Val	Valine	Amino acids	CHRONLARGE	Crohn's disease of large intestine	Gastrointestinal endpoints	MR_specificNMR_specificPhenome	27	0.183872	0.385809	0.633655	30.2985	0.25543	0.885188	0.0770172	0.660496	0.908105	FALSE
Leu	Leucine	Amino acids	G6_SPINAMUSCOTH	Other and unspecified spinal muscular atrophies	VI Diseases of the nervous system (G6_)	MR_sentinels	43	0.29129	0.611133	0.633619	28.3915	0.946256	0.885188	0.672537	1.1025	0.545219	FALSE
Pyruvate	Pyruvate	Glycolysis related metabolites	G6_NEUATR	Systemic atrophies primarily affecting the central nervous system	VI Diseases of the nervous system (G6_)	MR_sentinels	48	-0.0975595	0.204795	0.633806	43.5083	0.617989	0.885191	-0.31054	0.333552	0.356709	FALSE
Glucose	Glucose	Glycolysis related metabolites	J10_NASALPOLYP	Nasal polyp	X Diseases of the respiratory system (J10_)	MR_leadvarsCS	75	-0.0607308	0.12748	0.633794	130.449	5.6814e-05	0.885191	-0.438108	0.296708	0.144094	FALSE
Leu	Leucine	Amino acids	F5_DEPRESSIO	Depression	V Mental and behavioural disorders (F5_)	MR_leadvarsCS	55	0.0249459	0.0523662	0.633808	90.9734	0.00122694	0.885191	0.0738911	0.0841861	0.384062	FALSE
Ile	Isoleucine	Amino acids	L12_ACTINKERA	Actinic keratosis	XII Diseases of the skin and subcutaneous tissue (L12_)	MR_specificNMR	12	0.090389	0.189731	0.633785	16.435	0.125736	0.885191	0.0882771	0.296561	0.772048	FALSE
Leu	Leucine	Amino acids	E4_OVARDYSNAS	Ovarian dysfunction, other/unspecified	IV Endocrine, nutritional and metabolic diseases (E4_)	MR_specificNMR_specificPhenome	11	-0.750518	1.57629	0.633982	14.5877	0.147832	0.885213	-1.31919	1.97627	0.52119	FALSE
Creatinine	Creatinine	Fluid balance	H7_LACRINAS	Other and unspecified disorders of lacrimal system	VII Diseases of the eye and adnexa (H7_)	MR_specificNMR_specificPhenome	135	-0.52989	1.11282	0.633955	146.629	0.215084	0.885213	-2.55401	2.89683	0.379553	FALSE
Gln	Glutamine	Amino acids	H8_EXT_ABSC	Abscess of external ear	VIII Diseases of the ear and mastoid process (H8_)	MR_specificNMR_specificPhenome	51	-0.287535	0.603812	0.633932	48.8056	0.521352	0.885213	-1.81221	1.57984	0.256916	FALSE
Creatinine	Creatinine	Fluid balance	P16_FET_NEWB_MATERN_FACTO_COMPLICATIO_PREGNAC_LABOUR_DELIV	Fetus and newborn affected by maternal factors and by complications of pregnancy, labour and delivery	XVI Certain conditions originating in the perinatal period (P16_)	MR_leadvarsCS	253	-0.136724	0.287151	0.633974	253.23	0.46637	0.885213	-0.49867	0.661007	0.45131	FALSE
His	Histidine	Amino acids	C3_MULT_MYELOMA_EXALLC	Multiple myeloma (controls excluding all cancers)	II Neoplasms, from cancer register (ICD-O-3)	MR_leadvarsCS	66	-0.135823	0.285253	0.633968	69.7213	0.321813	0.885213	-0.791334	0.501137	0.119248	FALSE
bOHbutyrate	3-Hydroxybutyrate	Ketone bodies	E4_NONTOXIC_THYROID	Nontoxic goitre/thyroid nodule	IV Endocrine, nutritional and metabolic diseases (E4_)	MR_leadvarsCS	32	-0.049785	0.104561	0.633978	32.7889	0.379286	0.885213	-0.424936	0.216194	0.0586694	FALSE
Leu	Leucine	Amino acids	N14_PHIMOSIS	Redundant prepuce, phimosis and paraphimosis	XIV Diseases of the genitourinary system (N14_)	MR_leadvarsCS	54	0.0496001	0.104164	0.633951	64.082	0.141611	0.885213	0.0339603	0.167838	0.840441	FALSE
Ala	Alanine	Amino acids	ALCOHOLACUTE10	Acute alcohol intoxication	Alcohol related diseases	MR_specificNMR_specificPhenome	35	0.0788894	0.165623	0.633848	39.0432	0.253436	0.885213	0.228323	0.359372	0.529587	FALSE
bOHbutyrate	3-Hydroxybutyrate	Ketone bodies	AMN2	Transient global amnesia	Neurological endpoints	MR_leadvarsCS	32	0.109036	0.228917	0.633853	41.4104	0.100208	0.885213	0.273054	0.494724	0.585084	FALSE
His	Histidine	Amino acids	G6_MONOOTHUNS	Other and unspecified mononeuropathies, also in other diseases	VI Diseases of the nervous system (G6_)	MR_leadvarsCS	66	0.114999	0.241524	0.633977	67.5849	0.388934	0.885213	0.0055172	0.410937	0.98933	FALSE
Pyruvate	Pyruvate	Glycolysis related metabolites	G6_DISSOTH	Other acute disseminated demyelination	VI Diseases of the nervous system (G6_)	MR_sentinels	48	0.204485	0.429463	0.633973	50.1913	0.348107	0.885213	0.2746	0.708335	0.700049	FALSE
Acetone	Acetone	Ketone bodies	CD2_PRIMARY_LYMPHOID_HEMATOPOIETIC_NAS_EXALLC	Other and unspecified malignant neoplasms of lymphoid, haematopoietic and related tissue (controls excluding all cancers)	II Neoplasms from hospital discharges (CD2_)	MR_leadvarsCS	29	0.353888	0.74305	0.633886	29.4848	0.38826	0.885213	2.02155	1.29287	0.129555	FALSE
Ile	Isoleucine	Amino acids	N14_RENALTUB	Renal tubulo-interstitial diseases	XIV Diseases of the genitourinary system (N14_)	MR_specificNMR	12	0.0501336	0.1053	0.634002	16.5867	0.120709	0.885223	0.0628934	0.164831	0.710767	FALSE
Ile	Isoleucine	Amino acids	N14_BARTHOOTHNAS	Other and unspecified disease of Bartholin gland	XIV Diseases of the genitourinary system (N14_)	MR_specificNMR	12	-0.311149	0.653723	0.6341	14.4329	0.209959	0.885228	-0.190875	1.02149	0.855507	FALSE
Creatinine	Creatinine	Fluid balance	M13_LORDOSIS	Lordosis	XIII Diseases of the musculoskeletal system and connective tissue (M13_)	MR_leadvarsCS	253	-0.278007	0.584187	0.634155	223.683	0.90007	0.885228	-0.394378	1.34379	0.769396	FALSE
His	Histidine	Amino acids	L12_BULLOUS	Bullous disorders	XII Diseases of the skin and subcutaneous tissue (L12_)	MR_specificNMR_specificPhenome	14	-0.190155	0.399472	0.634062	11.2219	0.592237	0.885228	-0.481728	0.77805	0.547394	FALSE
His	Histidine	Amino acids	H8_MENIERE	M√©ni√®re disease	VIII Diseases of the ear and mastoid process (H8_)	MR_specificNMR_specificPhenome	14	-0.149415	0.313942	0.634124	14.4226	0.344767	0.885228	-0.648642	0.614318	0.31182	FALSE
Pyruvate	Pyruvate	Glycolysis related metabolites	H7_OCUPAIN	Ocular pain	VII Diseases of the eye and adnexa (H7_)	MR_specificNMR_specificPhenome	23	-0.137127	0.288136	0.634138	26.2195	0.242376	0.885228	-0.661766	0.488194	0.189647	FALSE
Gln	Glutamine	Amino acids	COPD_OPPORTUNIST_INFECTIONS	COPD related to chronic (opportunist) infections	COPD and related endpoints	MR_sentinels	125	-0.0880576	0.185023	0.634125	164.152	0.0091783	0.885228	-0.197363	0.26125	0.451419	FALSE
Lactate	Lactate	Glycolysis related metabolites	M13_CERVICOCRANSDR	Cervicocranial syndrome	XIII Diseases of the musculoskeletal system and connective tissue (M13_)	MR_leadvarsCS	42	-0.0821363	0.172531	0.634026	29.111	0.917918	0.885228	-0.283741	0.422265	0.505478	FALSE
Gln	Glutamine	Amino acids	H7_HYPERMETRO	Hypermetropia	VII Diseases of the eye and adnexa (H7_)	MR_leadvarsCS	166	0.0397383	0.0835058	0.634164	160.248	0.589921	0.885228	0.0664833	0.120512	0.581923	FALSE
Val	Valine	Amino acids	ASTHMA_CHILD_EXMORE	Childhood asthma (age<16) (more control exclusions)	Asthma and related endpoints	MR_specificNMR	30	0.099379	0.208797	0.634103	35.8081	0.179221	0.885228	0.224004	0.366402	0.545893	FALSE
bOHbutyrate	3-Hydroxybutyrate	Ketone bodies	O15_LABOUR_PELVIC_ABNORM	Obstructed labour due to maternal pelvic abnormality	XV Pregnancy, childbirth and the puerperium (O15_)	MR_sentinels	22	0.0995227	0.209076	0.634066	37.0467	0.0166273	0.885228	0.647188	0.407774	0.128169	FALSE
Albumin	Albumin	Fluid balance	CD2_BENIGN_PAROTID	Benign neoplasm: Parotid gland	II Neoplasms from hospital discharges (CD2_)	MR_specificNMR	56	0.128767	0.270566	0.634134	73.8752	0.0455931	0.885228	0.487968	0.57687	0.401347	FALSE
GlycA	Glycoprotein Acetyls	Inflammation	ULCERENTER	Ulcerative enterocolitis	Gastrointestinal endpoints	MR_specificNMR	41	0.254894	0.535593	0.634139	55.3225	0.0541776	0.885228	0.544564	1.82274	0.766709	FALSE
Leu	Leucine	Amino acids	L12_OTHACUSKINSUN	Other acute skin changes due to ultraviolet radiation	XII Diseases of the skin and subcutaneous tissue (L12_)	MR_specificNMR_specificPhenome	11	0.238497	0.501216	0.63419	6.52757	0.769165	0.885246	0.377023	0.605598	0.549019	FALSE
Leu	Leucine	Amino acids	NASH	Nonalcoholic steatohepatitis	Gastrointestinal endpoints	MR_specificNMR	12	-0.547931	1.15159	0.634213	7.12928	0.78852	0.88526	-1.87241	1.40974	0.213628	FALSE
bOHbutyrate	3-Hydroxybutyrate	Ketone bodies	FE	Focal epilepsy	VI Diseases of the nervous system (G6_)	MR_leadvarsCS	32	0.0620601	0.130453	0.634268	38.6607	0.162108	0.885272	0.372915	0.27449	0.18441	FALSE
Albumin	Albumin	Fluid balance	M13_MUSCLEDISNAS	Other specified disorders of muscle	XIII Diseases of the musculoskeletal system and connective tissue (M13_)	MR_sentinels	98	0.109141	0.229404	0.634245	131.39	0.0115291	0.885272	0.0632015	0.355242	0.859168	FALSE
Leu	Leucine	Amino acids	F5_DELUSIO	Persistent delusional disorders	V Mental and behavioural disorders (F5_)	MR_specificNMR_specificPhenome	11	0.180244	0.378861	0.63425	10.7795	0.374957	0.885272	0.637131	0.441803	0.183149	FALSE
Glucose	Glucose	Glycolysis related metabolites	K11_HYPOPLASIA_ENAMEL	Hypoplasia of dental enamel	XI Diseases of the digestive system (K11_)	MR_specificNMR	32	0.493683	1.03776	0.634274	18.313	0.965416	0.885272	0.211202	2.98351	0.944035	FALSE
Citrate	Citrate	Glycolysis related metabolites	H7_OPTATROPHY	Optic atrophy	VII Diseases of the eye and adnexa (H7_)	MR_leadvarsCS	109	-0.107879	0.226836	0.634374	91.9786	0.865044	0.885282	-0.192784	0.356512	0.589803	FALSE
Glucose	Glucose	Glycolysis related metabolites	F5_DEMENTIA_INCLAVO	Dementia, including avohilmo	V Mental and behavioural disorders (F5_)	MR_specificNMR	32	-0.0639137	0.134363	0.634303	41.7099	0.094817	0.885282	-0.676971	0.376173	0.0819853	FALSE
LDL_C	LDL Cholesterol	Cholesterol	K11_GINGIVITIS_PERIODONTAL	Gingivitis and periodontal diseases	XI Diseases of the digestive system (K11_)	MR_sentinels	50	0.0112734	0.0237037	0.634362	72.6772	0.0156455	0.885282	0.013872	0.0317191	0.663826	FALSE
Phe	Phenylalanine	Amino acids	H7_CONJUNCTIVITIS	Conjunctivitis	VII Diseases of the eye and adnexa (H7_)	MR_leadvarsCS	20	0.0339508	0.0713821	0.634344	34.1721	0.0175372	0.885282	0.21918	0.0897147	0.0250993	FALSE
Glucose	Glucose	Glycolysis related metabolites	C3_BREAST_ERNEG_EXALLC	Malignant neoplasm of breast, HER-negative (controls excluding all cancers)	II Neoplasms, from cancer register (ICD-O-3)	MR_leadvarsCS	76	0.0484909	0.101959	0.634364	90.7298	0.104246	0.885282	0.289371	0.241223	0.234121	FALSE
Albumin	Albumin	Fluid balance	M13_PALINDROMIC	Palindromic rheumatism	XIII Diseases of the musculoskeletal system and connective tissue (M13_)	MR_leadvarsCS	148	0.141875	0.298283	0.634331	152.327	0.364765	0.885282	0.435124	0.467785	0.353814	FALSE
Tyr	Tyrosine	Amino acids	LOCALIZED_SKIN_ERUPT_DRUGS_MEDICAM	Localized skin eruption due to drugs and medicaments	XII Diseases of the skin and subcutaneous tissue (L12_)	MR_specificNMR	23	0.274393	0.576891	0.63433	37.1616	0.0227074	0.885282	1.124	0.682084	0.114258	FALSE
Citrate	Citrate	Glycolysis related metabolites	N14_OVARYCYST	Ovarian cyst	XIV Diseases of the genitourinary system (N14_)	MR_specificNMR_specificPhenome	31	-0.0256976	0.0540371	0.634392	18.5723	0.948514	0.885284	-0.0364763	0.0772174	0.640188	FALSE
Tyr	Tyrosine	Amino acids	K11_DEEP_BITE	Deep bite	XI Diseases of the digestive system (K11_)	MR_sentinels	78	0.0443369	0.0932346	0.634402	83.749	0.28025	0.885284	0.147912	0.144203	0.308279	FALSE
bOHbutyrate	3-Hydroxybutyrate	Ketone bodies	Q17_CONGEN_MALFO_GALLB_BILE_DUCTS_LIVER	Congenital malformations of gallbladder, bile ducts and liver	XVII Congenital malformations, deformations and chromosomal abnormalities (Q17)	MR_leadvarsCS	32	0.308883	0.64959	0.634428	18.4145	0.963986	0.885302	1.39433	1.38508	0.322141	FALSE
Gln	Glutamine	Amino acids	J10_PLEUREFFUSION	Pleural effusion	X Diseases of the respiratory system (J10_)	MR_leadvarsCS	166	-0.0262539	0.0552162	0.634449	154.439	0.711355	0.885314	-0.00240492	0.0797814	0.975989	FALSE
Gly	Glycine	Amino acids	L12_HAIRLOSSNONSCAR	Other nonscarring hair loss	XII Diseases of the skin and subcutaneous tissue (L12_)	MR_specificNMR	42	-0.23672	0.497959	0.634516	42.5986	0.402161	0.885351	-0.112673	0.6862	0.870402	FALSE
Gly	Glycine	Amino acids	D3_BLOODOTHER	Other diseases of blood and blood-forming organs	III Diseases of the blood and blood-forming organs and certain disorders involving the immune mechanism (D3_)	MR_specificNMR_specificPhenome	32	-0.0495569	0.104244	0.634505	18.1879	0.967122	0.885351	-0.149315	0.137582	0.286443	FALSE
Tyr	Tyrosine	Amino acids	N14_MENOPAUSOT	Other menopausal disorders	XIV Diseases of the genitourinary system (N14_)	MR_leadvarsCS	90	0.02163	0.0454989	0.634506	100.523	0.189851	0.885351	0.0547935	0.0713652	0.444668	FALSE
Phe	Phenylalanine	Amino acids	L12_LOCALCONNECTISSUENAS	Other and unspecified localized connective tissue disorders	XII Diseases of the skin and subcutaneous tissue (L12_)	MR_leadvarsCS	20	-0.459438	0.966653	0.634583	11.5586	0.903619	0.88537	-1.23327	1.4198	0.396487	FALSE
GlycA	Glycoprotein Acetyls	Inflammation	G6_MYOMUSCINOTH	Disorders of myoneural junction and muscle in diseases classified elsewhere	VI Diseases of the nervous system (G6_)	MR_leadvarsCS	196	0.133503	0.28088	0.634573	184.695	0.690535	0.88537	0.435444	0.430463	0.313004	FALSE
Creatinine	Creatinine	Fluid balance	E4_GILBERT	Gilbert syndrome	IV Endocrine, nutritional and metabolic diseases (E4_)	MR_specificNMR	179	0.213798	0.449794	0.634557	144.407	0.969308	0.88537	0.815119	1.10457	0.461519	FALSE
Val	Valine	Amino acids	H7_LACRINAS	Other and unspecified disorders of lacrimal system	VII Diseases of the eye and adnexa (H7_)	MR_specificNMR	31	0.913939	1.92274	0.634551	26.5158	0.648562	0.88537	1.9573	3.36344	0.565108	FALSE
Lactate	Lactate	Glycolysis related metabolites	H7_NYSTAGMUS	Nystagmus and other irregular eye movements	VII Diseases of the eye and adnexa (H7_)	MR_leadvarsCS	42	0.275424	0.579525	0.634602	51.0151	0.135832	0.88538	1.66674	1.40862	0.243697	FALSE
His	Histidine	Amino acids	K11_COELIAC	Coeliac disease	XI Diseases of the digestive system (K11_)	MR_specificNMR	15	-0.135804	0.28578	0.63464	18.1029	0.202133	0.885383	-0.371052	0.55393	0.514673	FALSE
Phe	Phenylalanine	Amino acids	E4_HYPOPIT	Hypopituitarism	IV Endocrine, nutritional and metabolic diseases (E4_)	MR_sentinels	17	-0.110542	0.232627	0.634652	19.2764	0.254589	0.885383	-0.120556	0.36961	0.748802	FALSE
Citrate	Citrate	Glycolysis related metabolites	RX_GLUCOSAMINE	Glucosamine medication	Drug purchase endpoints	MR_specificNMR	40	0.0262234	0.0551859	0.634657	29.3001	0.870367	0.885383	0.0645353	0.0751216	0.395685	FALSE
GlycA	Glycoprotein Acetyls	Inflammation	E4_THYROIDITSUBAC	Subacute thyroiditis	IV Endocrine, nutritional and metabolic diseases (E4_)	MR_specificNMR_specificPhenome	26	0.281519	0.592383	0.634622	27.8043	0.316941	0.885383	0.825158	1.73275	0.638229	FALSE
Albumin	Albumin	Fluid balance	F5_DEPRESSION_DYSTHYMIA	Depression or dysthymia	V Mental and behavioural disorders (F5_)	MR_leadvarsCS	147	-0.0142627	0.0300181	0.63469	199.999	0.00201662	0.885409	-0.0357485	0.047425	0.452197	FALSE
His	Histidine	Amino acids	E4_PCOS_BROAD	Polycystic ovarian syndrome, broad definition	IV Endocrine, nutritional and metabolic diseases (E4_)	MR_leadvarsCS	66	-0.060746	0.127876	0.634761	73.2537	0.225646	0.885473	-0.122058	0.228268	0.594699	FALSE
GlycA	Glycoprotein Acetyls	Inflammation	Q17_CONGEN_MALFO_GREAT_ARTERIES	Congenital malformations of great arteries	XVII Congenital malformations, deformations and chromosomal abnormalities (Q17)	MR_sentinels	138	0.084082	0.177002	0.634762	133.353	0.572173	0.885473	0.37911	0.265421	0.155488	FALSE
Val	Valine	Amino acids	AB1_EBV	Infectious mononucleosis	I Certain infectious and parasitic diseases (AB1_)	MR_specificNMR	31	-0.12126	0.255302	0.63481	21.1151	0.884254	0.885504	-0.313422	0.439428	0.481391	FALSE
Pyruvate	Pyruvate	Glycolysis related metabolites	CD2_BENIGN_LIPOMATOUS	Benign lipomatous neoplasm	II Neoplasms from hospital discharges (CD2_)	MR_sentinels	48	0.0384269	0.0809074	0.634823	62.821	0.0611687	0.885504	0.0759812	0.133099	0.570871	FALSE
bOHbutyrate	3-Hydroxybutyrate	Ketone bodies	D3_SPLEENDISEASE	Diseases of spleen	III Diseases of the blood and blood-forming organs and certain disorders involving the immune mechanism (D3_)	MR_leadvarsCS	32	0.218676	0.460396	0.634806	27.2595	0.659079	0.885504	0.401474	0.978779	0.68459	FALSE
His	Histidine	Amino acids	K11_PARODON_OPER_DENTAL_OPER	Parodontitis or/and operation codes	XI Diseases of the digestive system (K11_)	MR_specificNMR_specificPhenome	14	-0.0466422	0.0982122	0.634849	10.2966	0.669521	0.885522	-0.0994167	0.191485	0.613072	FALSE
Albumin	Albumin	Fluid balance	I9_STR	Stroke, excluding SAH	IX Diseases of the circulatory system (I9_)	MR_specificNMR_specificPhenome	43	-0.051197	0.107818	0.634897	64.2538	0.0151229	0.885523	-0.08137	0.230273	0.725627	FALSE
Gly	Glycine	Amino acids	G6_MIGRAINE_NO_AURA_TRIPTAN	Migraine without aura and triptan purchases	VI Diseases of the nervous system (G6_)	MR_sentinels	99	0.0185399	0.0390448	0.634903	144.717	0.00151794	0.885523	0.0287867	0.0435014	0.509707	FALSE
Leu	Leucine	Amino acids	CREST	CR(E)ST syndrome	Rheuma endpoints	MR_sentinels	43	0.221211	0.465843	0.634886	28.7253	0.940898	0.885523	0.78807	0.842565	0.355099	FALSE
Leu	Leucine	Amino acids	E4_THYROIDITNAS	Thyroiditis, unspecified	IV Endocrine, nutritional and metabolic diseases (E4_)	MR_specificNMR_specificPhenome	11	0.407783	0.858756	0.634892	12.6424	0.24436	0.885523	0.0922991	1.0762	0.933532	FALSE
LDL_C	LDL Cholesterol	Cholesterol	AB1_VIRAL_INOTHER	Viral agents as the cause of diseases classified to other chapters	I Certain infectious and parasitic diseases (AB1_)	MR_leadvarsCS	65	0.090502	0.190607	0.634923	48.4861	0.925166	0.885533	0.181519	0.253302	0.476263	FALSE
Tyr	Tyrosine	Amino acids	K11_EROSION_INCLAVO	Erosion of teeth, including avohilmo	XI Diseases of the digestive system (K11_)	MR_leadvarsCS	85	0.0316143	0.0665933	0.634975	71.9665	0.822452	0.885568	0.204008	0.104519	0.0543258	FALSE
Citrate	Citrate	Glycolysis related metabolites	CD2_BENIGN_BRAIN_CNS	Benign neoplasm of brain and other parts of central nervous system	II Neoplasms from hospital discharges (CD2_)	MR_specificNMR_specificPhenome	33	0.0788347	0.166058	0.63497	27.4262	0.69742	0.885568	0.0412193	0.231659	0.859935	FALSE
bOHbutyrate	3-Hydroxybutyrate	Ketone bodies	L12_ABSCESS_CUT	Cutaneous abscess, furuncle and carbuncle	XII Diseases of the skin and subcutaneous tissue (L12_)	MR_sentinels	23	-0.0614578	0.129484	0.635047	27.5576	0.190809	0.885639	-0.403418	0.249332	0.120587	FALSE
Val	Valine	Amino acids	RHEUMA_ARHTROPAT_REACTIVE	Reactive arthropathies, FINNGEN	Rheuma endpoints	MR_specificNMR_specificPhenome	27	0.143822	0.303023	0.635055	22.3144	0.671376	0.885639	0.366845	0.509306	0.478031	FALSE
Acetate	Acetate	Ketone bodies	H7_IRIDOCYCLITISINOTH	Iridocyclitis in diseases classified elsewhere	VII Diseases of the eye and adnexa (H7_)	MR_leadvarsCS	21	0.284284	0.598984	0.635065	15.9854	0.717529	0.885639	1.18202	1.05918	0.27835	FALSE
His	Histidine	Amino acids	Q17_CONGEN_HYDROCEPHALUS	Congenital hydrocephalus	Neurological endpoints	MR_sentinels	47	-0.40479	0.853178	0.635179	58.5664	0.10116	0.885648	-1.13728	1.47247	0.443939	FALSE
Ile	Isoleucine	Amino acids	J10_PULMEOS	Pulmonary eosinophilia, not elsewhere classified	X Diseases of the respiratory system (J10_)	MR_leadvarsCS	39	-0.329514	0.694401	0.635122	67.036	0.00251658	0.885648	-0.329573	1.21668	0.787989	FALSE
Pyruvate	Pyruvate	Glycolysis related metabolites	G6_NEUATR	Systemic atrophies primarily affecting the central nervous system	VI Diseases of the nervous system (G6_)	MR_specificNMR	31	-0.123944	0.261201	0.635131	19.7641	0.92254	0.885648	-0.0419861	0.397578	0.916623	FALSE
Glucose	Glucose	Glycolysis related metabolites	N14_ENDOMETRIOSIS_RECTPVAGSEPT_VAGINA	Endometriosis of rectovaginal septum and vagina	XIV Diseases of the genitourinary system (N14_)	MR_sentinels	60	-0.0746176	0.157301	0.635241	72.9704	0.10439	0.885648	-0.15194	0.296227	0.609958	FALSE
Phe	Phenylalanine	Amino acids	FE_STRICT	Focal epilepsy, strict definition	VI Diseases of the nervous system (G6_)	MR_sentinels	17	-0.0640462	0.134989	0.635174	20.6311	0.19313	0.885648	-0.414552	0.182908	0.0386462	FALSE
LDL_C	LDL Cholesterol	Cholesterol	CD2_BENIGN_MELANOCYTIC	Melanocytic naevi	II Neoplasms from hospital discharges (CD2_)	MR_leadvarsCS	65	-0.0217267	0.0457853	0.635119	64.8762	0.445913	0.885648	-0.00107513	0.0613922	0.986083	FALSE
Ala	Alanine	Amino acids	H7_VISUDISTURB	Visual disturbances	VII Diseases of the eye and adnexa (H7_)	MR_sentinels	115	-0.0200631	0.042304	0.635314	122.211	0.282592	0.885648	-0.0515447	0.0831794	0.536716	FALSE
Gly	Glycine	Amino acids	O15_MATERN_CARE_PELVIC_ABNORM	Maternal care for known or suspected abnormality of pelvic organs	XV Pregnancy, childbirth and the puerperium (O15_)	MR_specificNMR_specificPhenome	32	0.0426717	0.0899765	0.635319	23.3095	0.837677	0.885648	0.0665197	0.118397	0.578401	FALSE
Tyr	Tyrosine	Amino acids	HERING_BILATERAL	Inguinal hernia, bilateral	XI Diseases of the digestive system (K11_)	MR_sentinels	78	0.0487502	0.102784	0.635287	87.4424	0.195071	0.885648	0.200885	0.159087	0.210546	FALSE
Lactate	Lactate	Glycolysis related metabolites	L12_ACTINKERA	Actinic keratosis	XII Diseases of the skin and subcutaneous tissue (L12_)	MR_sentinels	39	0.0571664	0.120534	0.635301	57.3945	0.0225508	0.885648	0.0780138	0.307122	0.80089	FALSE
bOHbutyrate	3-Hydroxybutyrate	Ketone bodies	J10_CHRONLARYNGITIS	Chronic laryngitis and laryngotracheitis	X Diseases of the respiratory system (J10_)	MR_leadvarsCS	32	0.0765057	0.161282	0.635244	37.0761	0.209021	0.885648	0.201024	0.346261	0.565876	FALSE
His	Histidine	Amino acids	ASTHMA_CHILD_EXMORE	Childhood asthma (age<16) (more control exclusions)	Asthma and related endpoints	MR_specificNMR_specificPhenome	14	0.109742	0.231355	0.635254	15.1476	0.298229	0.885648	0.201854	0.467913	0.673832	FALSE
Citrate	Citrate	Glycolysis related metabolites	I9_PVT	Portal vein thrombosis	IX Diseases of the circulatory system (I9_)	MR_leadvarsCS	109	0.119711	0.252416	0.635314	110.343	0.419342	0.885648	0.336266	0.396873	0.398726	FALSE
Gly	Glycine	Amino acids	C3_STOMACH_ADENO_EXALLC	Adenocarcinoma and papillary adenocarcinoma of stomach (controls excluding all cancers)	II Neoplasms, from cancer register (ICD-O-3)	MR_specificNMR	42	0.135026	0.284591	0.635175	46.6421	0.251593	0.885648	0.458928	0.387075	0.242764	FALSE
Citrate	Citrate	Glycolysis related metabolites	P16_FET_NEWB_MATERN_FACTO_COMPLICATIO_PREGNAC_LABOUR_DELIV	Fetus and newborn affected by maternal factors and by complications of pregnancy, labour and delivery	XVI Certain conditions originating in the perinatal period (P16_)	MR_leadvarsCS	109	0.136612	0.287981	0.63523	118.427	0.231813	0.885648	0.22401	0.452982	0.621951	FALSE
Ile	Isoleucine	Amino acids	L12_VITILIGO	Vitiligo	XII Diseases of the skin and subcutaneous tissue (L12_)	MR_sentinels	29	0.317689	0.669762	0.635264	23.7809	0.693046	0.885648	1.57727	1.32557	0.244451	FALSE
Leu	Leucine	Amino acids	CD2_BENIGN_HEART	Benign neoplasm: Heart	II Neoplasms from hospital discharges (CD2_)	MR_leadvarsCS	56	0.401367	0.845806	0.635116	38.2109	0.958657	0.885648	1.76502	1.35035	0.196724	FALSE
Lactate	Lactate	Glycolysis related metabolites	L12_PAPULOSQUONAS	Other and unspecified papulosquamous disorders	XII Diseases of the skin and subcutaneous tissue (L12_)	MR_leadvarsCS	42	0.438285	0.923665	0.635139	55.1172	0.0693092	0.885648	2.92868	2.24564	0.199633	FALSE
GlycA	Glycoprotein Acetyls	Inflammation	SYSTSCLE_STRICT	Systemic sclerosis,strict definition	Rheuma endpoints	MR_specificNMR_specificPhenome	26	0.589339	1.24268	0.635322	27.3889	0.336739	0.885648	4.75963	3.52168	0.189131	FALSE
Glucose	Glucose	Glycolysis related metabolites	I9_THAORTANEUR	Thoracic aortic aneurysm	IX Diseases of the circulatory system (I9_)	MR_specificNMR	32	-0.132407	0.279237	0.635375	45.1698	0.0481421	0.885666	-1.55011	0.763617	0.0513099	FALSE
Citrate	Citrate	Glycolysis related metabolites	F5_INSOMNIA	Insomnia	V Mental and behavioural disorders (F5_)	MR_leadvarsCS	109	-0.0332793	0.0701817	0.635366	82.8132	0.965798	0.885666	-0.0978543	0.110242	0.37673	FALSE
Gly	Glycine	Amino acids	RX_PARACETAMOL_NSAID	Paracetamol of NSAID medication	Drug purchase endpoints	MR_specificNMR	42	0.0169623	0.0357705	0.635359	44.8007	0.315413	0.885666	0.00907929	0.0493593	0.854988	FALSE
Leu	Leucine	Amino acids	Q17_CONGEN_MALFO_GENITAL_ORGANS	Congenital malformations of genital organs	XVII Congenital malformations, deformations and chromosomal abnormalities (Q17)	MR_sentinels	43	-0.0825432	0.174096	0.635411	44.84	0.353619	0.885681	-0.397329	0.313111	0.211609	FALSE
Glucose	Glucose	Glycolysis related metabolites	COPD_OPPORTUNIST_INFECTIONS	COPD related to chronic (opportunist) infections	COPD and related endpoints	MR_specificNMR_specificPhenome	18	0.372233	0.785096	0.635412	15.1007	0.588225	0.885681	0.265199	1.87815	0.889473	FALSE
Lactate	Lactate	Glycolysis related metabolites	CD2_BENIGN_BRAIN_CNS	Benign neoplasm of brain and other parts of central nervous system	II Neoplasms from hospital discharges (CD2_)	MR_sentinels	39	-0.11262	0.237567	0.635459	38.4572	0.448787	0.885684	-0.242569	0.60491	0.690726	FALSE
Pyruvate	Pyruvate	Glycolysis related metabolites	F5_MOODOTH	Other and unspecified mood [affective] disorders	V Mental and behavioural disorders (F5_)	MR_specificNMR	31	-0.0917323	0.193509	0.635467	33.2052	0.313706	0.885684	-0.0795873	0.30033	0.792884	FALSE
Citrate	Citrate	Glycolysis related metabolites	CD2_HODGKIN_LYMPHOMA_EXALLC	Hodgkin lymphoma (controls excluding all cancers)	II Neoplasms from hospital discharges (CD2_)	MR_leadvarsCS	109	0.0872912	0.18413	0.635447	121.051	0.184193	0.885684	0.111065	0.290131	0.702622	FALSE
Tyr	Tyrosine	Amino acids	L12_NECROLIPOIDIC	Necrobiosis lipoidica, not elsewhere classified	XII Diseases of the skin and subcutaneous tissue (L12_)	MR_sentinels	78	0.197472	0.416541	0.635445	65.1037	0.831098	0.885684	0.15082	0.642617	0.815075	FALSE
LDL_C	LDL Cholesterol	Cholesterol	H7_APHAKIA	Aphakia	VII Diseases of the eye and adnexa (H7_)	MR_sentinels	50	-0.112262	0.236838	0.635497	45.287	0.624433	0.885705	-0.101009	0.313358	0.748591	FALSE
Citrate	Citrate	Glycolysis related metabolites	L12_ATROPHICSKIN	Atrophic disorders of skin	XII Diseases of the skin and subcutaneous tissue (L12_)	MR_specificNMR_specificPhenome	33	0.0517357	0.10915	0.635509	31.7602	0.478685	0.885705	0.0972294	0.153734	0.53173	FALSE
Albumin	Albumin	Fluid balance	NEURODEGOTH	Other degenerative diseases of the nervous system	Comorbidities of Gastrointestinal endpoints	MR_specificNMR_specificPhenome	42	-0.057502	0.121322	0.635528	37.275	0.63692	0.88571	-0.0712278	0.254084	0.780668	FALSE
Ala	Alanine	Amino acids	K11_OTHDIG	Other diseases of the digestive system	XI Diseases of the digestive system (K11_)	MR_sentinels	114	0.0213144	0.044973	0.635545	135.274	0.0752421	0.88571	0.123854	0.0875911	0.160136	FALSE
Citrate	Citrate	Glycolysis related metabolites	F5_SEXPREF	Disorders of sexual preference	V Mental and behavioural disorders (F5_)	MR_sentinels	86	0.382877	0.807883	0.635552	83.0772	0.538772	0.88571	1.0263	1.5827	0.518462	FALSE
Ile	Isoleucine	Amino acids	G6_DRUGMYOP	Drug-induced myopathy	VI Diseases of the nervous system (G6_)	MR_leadvarsCS	39	-0.590812	1.24707	0.635671	52.765	0.0561456	0.885712	-2.51407	2.14959	0.24966	FALSE
Acetone	Acetone	Ketone bodies	H7_DEGENMYOPIA	Degenerative myopia	VII Diseases of the eye and adnexa (H7_)	MR_leadvarsCS	29	-0.532288	1.12345	0.635644	49.1567	0.00801958	0.885712	-0.293215	2.0525	0.887463	FALSE
Acetate	Acetate	Ketone bodies	E4_CARCISDR	Carcinoid syndrome	IV Endocrine, nutritional and metabolic diseases (E4_)	MR_leadvarsCS	21	-0.494827	1.04424	0.635597	30.2711	0.0655783	0.885712	-0.131015	1.90388	0.945856	FALSE
Acetoacetate	Acetoacetate	Ketone bodies	K11_LIVER	Diseases of liver	XI Diseases of the digestive system (K11_)	MR_sentinels	14	-0.137996	0.29127	0.635662	45.9204	1.46807e-05	0.885712	-0.609709	0.586753	0.319233	FALSE
Gln	Glutamine	Amino acids	M13_GIANTCELL	Giant cell arteritis	XIII Diseases of the musculoskeletal system and connective tissue (M13_)	MR_leadvarsCS	166	0.0595285	0.125632	0.635618	193.631	0.0630834	0.885712	0.0447463	0.181982	0.806081	FALSE
ApoB	Apolipoprotein B	Apolipoproteins	E4_HYPODRUG	Drug-induced hypoglycaemia without coma	IV Endocrine, nutritional and metabolic diseases (E4_)	MR_sentinels	50	0.139246	0.293882	0.635632	68.3627	0.0351071	0.885712	0.206031	0.416941	0.623454	FALSE
Gln	Glutamine	Amino acids	ULCERILEO	Ulcerative ileocolitis	Gastrointestinal endpoints	MR_specificNMR_specificPhenome	51	0.15816	0.333759	0.635589	42.9707	0.748993	0.885712	1.13336	0.873259	0.200416	FALSE
Ile	Isoleucine	Amino acids	AMN2	Transient global amnesia	Neurological endpoints	MR_specificNMR_specificPhenome	11	0.20563	0.43404	0.635672	17.5114	0.0637865	0.885712	0.584457	0.684093	0.415071	FALSE
Creatinine	Creatinine	Fluid balance	E4_AMYL_SCNDSYST	Secondary systemic amyloidosis	IV Endocrine, nutritional and metabolic diseases (E4_)	MR_leadvarsCS	253	0.268928	0.567608	0.635648	261.967	0.319944	0.885712	1.04812	1.30973	0.424316	FALSE
Citrate	Citrate	Glycolysis related metabolites	E4_OVARFAIL	Primary ovarian failure	IV Endocrine, nutritional and metabolic diseases (E4_)	MR_sentinels	86	0.13404	0.282941	0.635688	87.3892	0.408037	0.885715	0.813542	0.549148	0.142225	FALSE
Tyr	Tyrosine	Amino acids	G6_ROOTPLEXOTHUNS	Other and unspecified nerve root and plexus disorders, also in other diseases	VI Diseases of the nervous system (G6_)	MR_specificNMR_specificPhenome	19	0.0566086	0.119499	0.635703	26.401	0.0909359	0.885718	0.0885546	0.156592	0.579114	FALSE
Tyr	Tyrosine	Amino acids	DM_NEOVASCULAR_GLAUCOMA	Neovascular glaucoma	Diabetes endpoints	MR_specificNMR	23	-0.104169	0.219921	0.635739	12.4733	0.94682	0.88575	-0.386404	0.278419	0.179733	FALSE
Tyr	Tyrosine	Amino acids	CD2_UVEAMELANOMA_EXALLC	Melanoma of uvea (controls excluding all cancers)	II Neoplasms from hospital discharges (CD2_)	MR_specificNMR_specificPhenome	19	-0.249199	0.526213	0.635806	22.1637	0.224799	0.885773	-0.489909	0.684087	0.483621	FALSE
Citrate	Citrate	Glycolysis related metabolites	L12_PYOGENGRANUL	Pyogenic granuloma	XII Diseases of the skin and subcutaneous tissue (L12_)	MR_specificNMR_specificPhenome	33	-0.15851	0.334696	0.63579	23.9352	0.84675	0.885773	-0.0391775	0.466939	0.933673	FALSE
Tyr	Tyrosine	Amino acids	M13_ARTHROSIS_POLY	Polyarthrosis	XIII Diseases of the musculoskeletal system and connective tissue (M13_)	MR_specificNMR_specificPhenome	19	0.0556858	0.117591	0.635819	27.0293	0.0784468	0.885773	0.0768303	0.154474	0.625301	FALSE
Albumin	Albumin	Fluid balance	D3_COAGDEF	Chronic Coagulation defects	III Diseases of the blood and blood-forming organs and certain disorders involving the immune mechanism (D3_)	MR_leadvarsCS	149	0.101252	0.213806	0.635806	172.031	0.0859917	0.885773	0.267206	0.33892	0.43173	FALSE
Leu	Leucine	Amino acids	K11_PARALIL	Paralytic ileus	XI Diseases of the digestive system (K11_)	MR_specificNMR_specificPhenome	11	0.228688	0.482923	0.635821	9.13693	0.519159	0.885773	0.361479	0.584389	0.551539	FALSE
LDL_C	LDL Cholesterol	Cholesterol	AUTOIMMUNE_HYPERTHYROIDISM	Autoimmune hyperthyroidism	IV Endocrine, nutritional and metabolic diseases (E4_)	MR_leadvarsCS	65	0.0580297	0.122558	0.635865	88.3655	0.023527	0.885815	0.0150175	0.16416	0.927401	FALSE
Ala	Alanine	Amino acids	E4_ANTIDIU	Syndrome of inappropriate secretion of antidiuretic hormone	IV Endocrine, nutritional and metabolic diseases (E4_)	MR_specificNMR_specificPhenome	35	-0.522769	1.10415	0.635886	25.8044	0.842445	0.885826	-0.73403	2.37211	0.758931	FALSE
His	Histidine	Amino acids	M13_POLYMYALGIA	Polymyalgia rheumatica	XIII Diseases of the musculoskeletal system and connective tissue (M13_)	MR_specificNMR	15	0.127463	0.269228	0.635901	15.484	0.345887	0.885829	0.24137	0.526366	0.654123	FALSE
Pyruvate	Pyruvate	Glycolysis related metabolites	H7_CORNEALOEDEMA	Other corneal oedema	VII Diseases of the eye and adnexa (H7_)	MR_specificNMR_specificPhenome	23	-0.448998	0.948553	0.635963	17.1596	0.75449	0.885836	-0.635289	1.62755	0.700221	FALSE
Ile	Isoleucine	Amino acids	M13_SYNOTENDINOTH	Disorders of synovium and tendon in diseases classified elsewhere	XIII Diseases of the musculoskeletal system and connective tissue (M13_)	MR_specificNMR_specificPhenome	11	-0.358158	0.7567	0.635988	12.1585	0.274587	0.885836	-1.38233	1.14128	0.256656	FALSE
Albumin	Albumin	Fluid balance	K11_ACHAL	Achalasia of cardia	XI Diseases of the digestive system (K11_)	MR_leadvarsCS	149	-0.112067	0.236761	0.635975	157.787	0.275812	0.885836	-0.668481	0.370893	0.0735381	FALSE
GlycA	Glycoprotein Acetyls	Inflammation	H7_OPTNEUROTH	Other disorders of optic [2nd] nerve and visual pathways	VII Diseases of the eye and adnexa (H7_)	MR_leadvarsCS	196	-0.0493098	0.104191	0.636025	231.991	0.0359681	0.885836	-0.00203186	0.160061	0.989885	FALSE
Ala	Alanine	Amino acids	K11_DIAHER	Diaphragmatic hernia	XI Diseases of the digestive system (K11_)	MR_leadvarsCS	165	0.0245801	0.0519314	0.635986	227.58	0.000752079	0.885836	0.162942	0.097684	0.0972263	FALSE
Glucose	Glucose	Glycolysis related metabolites	N14_MENORRHAGIA	Menorrhagia	XIV Diseases of the genitourinary system (N14_)	MR_specificNMR	28	0.0533405	0.11268	0.635941	24.3502	0.61083	0.885836	0.330256	0.316148	0.305812	FALSE
Lactate	Lactate	Glycolysis related metabolites	K11_UC_STRICT2	Ulcerative colitis (strict definition, require KELA, min 2 HDR)	XI Diseases of the digestive system (K11_)	MR_sentinels	39	0.0954059	0.201587	0.636017	81.8529	4.72499e-05	0.885836	0.253408	0.513464	0.624558	FALSE
Glucose	Glucose	Glycolysis related metabolites	O15_ICP_EXMORE	Intrahepatic Cholestasis of Pregnancy (ICP)¬† (more control exclusions)	XV Pregnancy, childbirth and the puerperium (O15_)	MR_specificNMR	29	0.153542	0.324395	0.635985	28.9418	0.415483	0.885836	0.917271	0.915525	0.325283	FALSE
Val	Valine	Amino acids	H8_EXT_NONINF	Acute otitis externa, noninfective	VIII Diseases of the ear and mastoid process (H8_)	MR_specificNMR_specificPhenome	27	0.321566	0.679453	0.636019	21.7095	0.704483	0.885836	0.531291	1.14847	0.647647	FALSE
Val	Valine	Amino acids	E4_NONTOXIC_THYROID	Nontoxic goitre/thyroid nodule	IV Endocrine, nutritional and metabolic diseases (E4_)	MR_specificNMR_specificPhenome	27	0.0876091	0.185128	0.636045	40.239	0.0369554	0.885846	0.139287	0.317853	0.664996	FALSE
Acetate	Acetate	Ketone bodies	E4_FLUIDELECTRO	Other disorders of fluid, electrolyte and acid-base balance	IV Endocrine, nutritional and metabolic diseases (E4_)	MR_sentinels	15	-0.10551	0.222989	0.636099	28.0595	0.0139713	0.885902	-0.215515	0.529259	0.690486	FALSE
Ile	Isoleucine	Amino acids	K11_UC_STRICT2	Ulcerative colitis (strict definition, require KELA, min 2 HDR)	XI Diseases of the digestive system (K11_)	MR_specificNMR	11	0.105065	0.222065	0.636122	9.24202	0.509299	0.885916	0.0274795	0.355787	0.940126	FALSE
Gln	Glutamine	Amino acids	M13_SPONDYLOLISTHESIS	Spondylolisthesis/Spondylolysis	XIII Diseases of the musculoskeletal system and connective tissue (M13_)	MR_leadvarsCS	166	0.0268426	0.0567406	0.636159	225.037	0.00131501	0.885931	0.014504	0.0821276	0.860038	FALSE
Val	Valine	Amino acids	H7_PROLIFRETINOPATHOTH	Other proliferative retinopathy	VII Diseases of the eye and adnexa (H7_)	MR_specificNMR	31	0.611734	1.29309	0.636157	31.9307	0.370757	0.885931	0.575141	2.27305	0.802033	FALSE
Acetate	Acetate	Ketone bodies	H7_RETINALDETACH	Retinal detachments and breaks	VII Diseases of the eye and adnexa (H7_)	MR_leadvarsCS	21	0.0648182	0.137022	0.636179	24.5346	0.21982	0.885939	0.1479	0.247048	0.556464	FALSE
Albumin	Albumin	Fluid balance	E4_THYROIDITCHRON	Chronic thyroiditis	IV Endocrine, nutritional and metabolic diseases (E4_)	MR_sentinels	98	0.265152	0.560542	0.636193	102.412	0.333879	0.885942	0.13572	0.869041	0.876226	FALSE
Val	Valine	Amino acids	H7_IRIDOCHRONIC	Chronic iridocyclitis	VII Diseases of the eye and adnexa (H7_)	MR_leadvarsCS	105	-0.0951716	0.201213	0.636221	119.29	0.145038	0.885962	-0.382171	0.389665	0.329005	FALSE
Gly	Glycine	Amino acids	M13_LORDOSIS	Lordosis	XIII Diseases of the musculoskeletal system and connective tissue (M13_)	MR_sentinels	99	-0.127784	0.270218	0.636291	95.9678	0.539211	0.885977	-0.262481	0.300275	0.384203	FALSE
Lactate	Lactate	Glycolysis related metabolites	M13_GANGLION	Ganglion	XIII Diseases of the musculoskeletal system and connective tissue (M13_)	MR_leadvarsCS	42	-0.0627552	0.132689	0.636248	53.349	0.0936234	0.885977	-0.431722	0.321638	0.187081	FALSE
Ala	Alanine	Amino acids	H7_INTERHETEROTRO	Intermittent heterotropia	VII Diseases of the eye and adnexa (H7_)	MR_leadvarsCS	165	-0.0557755	0.117948	0.636298	178.724	0.204276	0.885977	-0.0810717	0.224058	0.717945	FALSE
LDL_C	LDL Cholesterol	Cholesterol	M13_OVERLAP	Other overlap syndromes	XIII Diseases of the musculoskeletal system and connective tissue (M13_)	MR_leadvarsCS	65	0.0949167	0.200703	0.636269	62.3187	0.536187	0.885977	0.148776	0.267061	0.579442	FALSE
Lactate	Lactate	Glycolysis related metabolites	ULCER_ARTHR	Arthropathy in ulcerative colitis	Rheuma endpoints	MR_leadvarsCS	42	0.271868	0.574914	0.636295	46.4798	0.256869	0.885977	0.97884	1.41238	0.492287	FALSE
His	Histidine	Amino acids	C3_MACROGLOBULINEMIA_EXALLC	Waldenstrom macroglobulinemia, lymphoplasmacytic lymphoma (controls excluding all cancers)	II Neoplasms, from cancer register (ICD-O-3)	MR_sentinels	47	0.423874	0.896474	0.636339	62.7925	0.0503253	0.886016	1.24447	1.51791	0.416621	FALSE
Pyruvate	Pyruvate	Glycolysis related metabolites	H7_IRIDOCYCLITISINOTH	Iridocyclitis in diseases classified elsewhere	VII Diseases of the eye and adnexa (H7_)	MR_specificNMR_specificPhenome	23	-0.272813	0.577207	0.636468	21.2968	0.502466	0.886023	-1.81692	0.992629	0.0814191	FALSE
Citrate	Citrate	Glycolysis related metabolites	C3_OVARY_EXALLC	Malignant neoplasm of ovary (controls excluding all cancers)	II Neoplasms, from cancer register (ICD-O-3)	MR_specificNMR	37	-0.0958956	0.202876	0.636441	36.4522	0.447626	0.886023	-0.303127	0.274627	0.277221	FALSE
bOHbutyrate	3-Hydroxybutyrate	Ketone bodies	J10_LARYNGITIS	Acute laryngitis and tracheitis	X Diseases of the respiratory system (J10_)	MR_sentinels	23	-0.083209	0.176041	0.63645	26.2169	0.242485	0.886023	-0.144921	0.358119	0.689811	FALSE
Albumin	Albumin	Fluid balance	C3_COLON_EXALLC	Malignant neoplasm of colon (controls excluding all cancers)	II Neoplasms, from cancer register (ICD-O-3)	MR_leadvarsCS	148	-0.0398722	0.0843438	0.636403	173.365	0.0677705	0.886023	-0.0273605	0.133595	0.838012	FALSE
Citrate	Citrate	Glycolysis related metabolites	K11_IBD_STRICT	Inflammatory bowel disease, strict (require KELA)	XI Diseases of the digestive system (K11_)	MR_leadvarsCS	108	-0.0340481	0.0720214	0.636391	189.748	1.47186e-06	0.886023	-0.0570396	0.113561	0.61651	FALSE
Citrate	Citrate	Glycolysis related metabolites	G6_SLEEPAPNO	Sleep apnoea	VI Diseases of the nervous system (G6_)	MR_leadvarsCS	108	-0.0154377	0.0326535	0.636375	178.046	1.95341e-05	0.886023	-0.0398461	0.0514377	0.440272	FALSE
Gly	Glycine	Amino acids	DEATH	Any death	Common endpoint	MR_specificNMR	42	0.0213851	0.0452384	0.636413	46.2644	0.263977	0.886023	0.087622	0.0606064	0.156036	FALSE
Creatinine	Creatinine	Fluid balance	F5_DEPRESSION_DYSTHYMIA	Depression or dysthymia	V Mental and behavioural disorders (F5_)	MR_specificNMR_specificPhenome	133	0.0214152	0.0453093	0.636466	180.869	0.00306795	0.886023	0.112508	0.11841	0.343785	FALSE
Ile	Isoleucine	Amino acids	J10_ASTHMA_EXMORE	Asthma (more control exclusions)	X Diseases of the respiratory system (J10_)	MR_sentinels	28	0.0443189	0.093772	0.636481	63.8435	8.09053e-05	0.886023	0.174391	0.186215	0.357631	FALSE
His	Histidine	Amino acids	D3_AGRANULOCYTOSIS	Agranulocytosis	III Diseases of the blood and blood-forming organs and certain disorders involving the immune mechanism (D3_)	MR_specificNMR_specificPhenome	14	0.131013	0.277221	0.636503	11.7743	0.546236	0.886023	0.130289	0.539654	0.813298	FALSE
His	Histidine	Amino acids	H7_GLAUCOMA_XFG	Glaucoma, exfoliation	VII Diseases of the eye and adnexa (H7_)	MR_specificNMR	15	0.136732	0.289314	0.636492	14.9421	0.382121	0.886023	0.826437	0.529713	0.142728	FALSE
Lactate	Lactate	Glycolysis related metabolites	L12_LOCALCONNECTISSUENAS	Other and unspecified localized connective tissue disorders	XII Diseases of the skin and subcutaneous tissue (L12_)	MR_specificNMR	13	1.67839	3.55005	0.636371	20.1092	0.0650483	0.886023	15.3839	8.98095	0.114729	FALSE
Acetone	Acetone	Ketone bodies	H7_CORNEALOEDEMA	Other corneal oedema	VII Diseases of the eye and adnexa (H7_)	MR_sentinels	22	-0.448902	0.949942	0.636529	15.7926	0.781187	0.886029	-1.90592	1.71599	0.279881	FALSE
Val	Valine	Amino acids	VD_SC	Vascular dementia (subcortical)	Neurological endpoints	MR_sentinels	76	-0.135999	0.287835	0.636577	95.1538	0.0580902	0.886029	-0.17901	0.491641	0.716816	FALSE
Ile	Isoleucine	Amino acids	K11_PERITON	Diseases of peritoneum	XI Diseases of the digestive system (K11_)	MR_sentinels	29	-0.105268	0.222807	0.636596	32.8129	0.242704	0.886029	-0.476592	0.441104	0.289498	FALSE
LDL_C	LDL Cholesterol	Cholesterol	O15_COMPLIC_LAB_DELIV	Complications of labour and delivery	XV Pregnancy, childbirth and the puerperium (O15_)	MR_sentinels	49	0.0153593	0.0325063	0.636569	72.2448	0.0133821	0.886029	0.0135151	0.0436044	0.75797	FALSE
Gln	Glutamine	Amino acids	N14_DIALYSIS	Dialysis	XIV Diseases of the genitourinary system (N14_)	MR_specificNMR_specificPhenome	51	0.176981	0.374554	0.636562	54.1191	0.320108	0.886029	0.723991	0.976212	0.46185	FALSE
Tyr	Tyrosine	Amino acids	G6_DISSOTH	Other acute disseminated demyelination	VI Diseases of the nervous system (G6_)	MR_specificNMR	23	0.214406	0.453808	0.636599	15.4305	0.843112	0.886029	0.645743	0.574132	0.273396	FALSE
Val	Valine	Amino acids	CD2_PRIMARY_LYMPHOID_HEMATOPOIETIC_NAS_EXALLC	Other and unspecified malignant neoplasms of lymphoid, haematopoietic and related tissue (controls excluding all cancers)	II Neoplasms from hospital discharges (CD2_)	MR_specificNMR	31	0.420564	0.890049	0.636557	26.587	0.644865	0.886029	0.640547	1.5396	0.680438	FALSE
bOHbutyrate	3-Hydroxybutyrate	Ketone bodies	H7_IRIDONAS	Other and unspecified iridocyclitis	VII Diseases of the eye and adnexa (H7_)	MR_sentinels	23	-0.148589	0.314557	0.636658	20.9129	0.526126	0.886072	-0.289744	0.627528	0.649027	FALSE
Leu	Leucine	Amino acids	I9_ABAORTANEUR	Abdominal aortic aneurysm (AAA)	IX Diseases of the circulatory system (I9_)	MR_specificNMR_specificPhenome	11	0.137238	0.290536	0.63667	11.1723	0.344251	0.886072	0.507763	0.331	0.159391	FALSE
Ile	Isoleucine	Amino acids	CD2_BENIGN_BONE_CARTILAGE	Benign neoplasm of bone and articular cartilage	II Neoplasms from hospital discharges (CD2_)	MR_specificNMR_specificPhenome	11	0.184844	0.391314	0.636665	14.6217	0.146476	0.886072	1.07381	0.495742	0.0584861	FALSE
Citrate	Citrate	Glycolysis related metabolites	K11_APPENDACUT	Acute appendicitis	XI Diseases of the digestive system (K11_)	MR_specificNMR	40	-0.0197761	0.0418684	0.636685	36.4942	0.584747	0.886075	-0.0622334	0.0569669	0.281514	FALSE
Glucose	Glucose	Glycolysis related metabolites	L12_LOCALDCONNECTISSUEOTH	Other localized connective tissue disorders	XII Diseases of the skin and subcutaneous tissue (L12_)	MR_specificNMR	32	-0.294024	0.622605	0.63675	28.4031	0.600288	0.886144	-0.55243	1.80029	0.761073	FALSE
Glucose	Glucose	Glycolysis related metabolites	M13_REACTARTH	Reactive arthropathies	XIII Diseases of the musculoskeletal system and connective tissue (M13_)	MR_leadvarsCS	76	-0.0841628	0.178232	0.636778	119.072	0.000907975	0.886144	-0.742111	0.412368	0.0759949	FALSE
Creatinine	Creatinine	Fluid balance	PULM_INFECTIONS	COPD/asthma/ILD related infections	Interstitial lung disease endpoints	MR_specificNMR	179	0.0103577	0.0219348	0.636782	174.275	0.564904	0.886144	0.0117302	0.0537529	0.827505	FALSE
Creatinine	Creatinine	Fluid balance	G6_MITOCMY	Mitochondrial myopathy	VI Diseases of the nervous system (G6_)	MR_leadvarsCS	253	0.233912	0.495372	0.636788	236.185	0.754869	0.886144	1.35155	1.14133	0.23746	FALSE
Val	Valine	Amino acids	H7_GLAUCNAS	Other and unspecified glaucoma	VII Diseases of the eye and adnexa (H7_)	MR_leadvarsCS	104	-0.0848824	0.179778	0.636819	118.254	0.144482	0.886169	-0.130101	0.348319	0.709544	FALSE
Citrate	Citrate	Glycolysis related metabolites	K11_CHOLECYSTECTOMY	Cholecystectomy	XI Diseases of the digestive system (K11_)	MR_specificNMR_specificPhenome	33	-0.0266983	0.0565546	0.63687	51.0009	0.0178112	0.886208	-0.073937	0.079258	0.358099	FALSE
Acetoacetate	Acetoacetate	Ketone bodies	G6_HERATAXIA	Hereditary ataxia	VI Diseases of the nervous system (G6_)	MR_leadvarsCS	19	0.397883	0.842839	0.636873	19.7355	0.347903	0.886208	2.1981	1.56617	0.178475	FALSE
Lactate	Lactate	Glycolysis related metabolites	N14_OTHFEMPELINF	Other female pelvic inflammatory diseases	XIV Diseases of the genitourinary system (N14_)	MR_leadvarsCS	42	0.0755571	0.160082	0.636935	52.7855	0.102693	0.886275	0.359799	0.392904	0.36529	FALSE
Leu	Leucine	Amino acids	O15_ABORT_MEDICAL	Medical abortion	XV Pregnancy, childbirth and the puerperium (O15_)	MR_specificNMR	11	0.045564	0.096542	0.636955	10.9358	0.362544	0.886285	0.0825305	0.120843	0.511831	FALSE
Tyr	Tyrosine	Amino acids	L12_DERM_NUMMULAR	Nummular dermatitis	XII Diseases of the skin and subcutaneous tissue (L12_)	MR_sentinels	78	0.0599208	0.126993	0.637038	103.055	0.0254017	0.886383	0.147522	0.197111	0.456516	FALSE
Tyr	Tyrosine	Amino acids	CD2_BENIGN_NASOPHARYNX	Benign neoplasm: Nasopharynx	II Neoplasms from hospital discharges (CD2_)	MR_specificNMR	23	-0.262882	0.557197	0.637074	27.383	0.19704	0.886407	-0.550261	0.713319	0.449058	FALSE
Pyruvate	Pyruvate	Glycolysis related metabolites	N14_PROSTAOTH	Other disorders of prostate	XIV Diseases of the genitourinary system (N14_)	MR_specificNMR_specificPhenome	21	-0.196776	0.417091	0.637082	13.8241	0.8393	0.886407	-0.0718395	0.732168	0.922866	FALSE
Creatinine	Creatinine	Fluid balance	K11_ALCGASTR	Alcoholic gastritis	XI Diseases of the digestive system (K11_)	MR_specificNMR_specificPhenome	135	-0.184254	0.390585	0.637112	149.349	0.172484	0.886412	-2.52943	1.00547	0.0130708	FALSE
GlycA	Glycoprotein Acetyls	Inflammation	L12_DERMATITISNAS	Other and unspecified dermatitis	XII Diseases of the skin and subcutaneous tissue (L12_)	MR_specificNMR	41	-0.0517344	0.109667	0.637112	54.7396	0.0602277	0.886412	-0.0705505	0.371873	0.850515	FALSE
Acetoacetate	Acetoacetate	Ketone bodies	Q17_APVR	Abnormal pulmonary venous return	XVII Congenital malformations, deformations and chromosomal abnormalities (Q17)	MR_leadvarsCS	19	-0.967842	2.052	0.637171	22.3702	0.215964	0.886475	-1.25954	4.00628	0.757049	FALSE
His	Histidine	Amino acids	E4_METABONAS	Metabolic disorder, other/unspecified	IV Endocrine, nutritional and metabolic diseases (E4_)	MR_specificNMR_specificPhenome	14	-1.04461	2.2157	0.637314	19.639	0.104586	0.88649	-0.425952	4.23529	0.921551	FALSE
Acetone	Acetone	Ketone bodies	K11_UC_STRICT_PSC	Ulcerative colitis (strict) with PSC	Gastrointestinal endpoints	MR_leadvarsCS	29	-0.35331	0.749196	0.637223	19.369	0.886364	0.88649	-1.67717	1.33393	0.219407	FALSE
Acetoacetate	Acetoacetate	Ketone bodies	ILD_ENDPOINTS	Interstitial lung disease endpoints	Interstitial lung disease endpoints	MR_leadvarsCS	19	-0.15377	0.326146	0.6373	37.1086	0.00507238	0.88649	-0.639329	0.622051	0.318457	FALSE
His	Histidine	Amino acids	C3_BRAIN_EXALLC	Malignant neoplasm of brain (controls excluding all cancers)	II Neoplasms, from cancer register (ICD-O-3)	MR_leadvarsCS	66	-0.131412	0.278678	0.637246	91.395	0.0171491	0.88649	-0.0414603	0.498572	0.933985	FALSE
Creatinine	Creatinine	Fluid balance	E4_THYROIDITSUBAC	Subacute thyroiditis	IV Endocrine, nutritional and metabolic diseases (E4_)	MR_specificNMR	179	-0.0944262	0.200236	0.637231	166.754	0.716861	0.88649	-0.273707	0.48989	0.577064	FALSE
Tyr	Tyrosine	Amino acids	FE_STRICT	Focal epilepsy, strict definition	VI Diseases of the nervous system (G6_)	MR_leadvarsCS	96	-0.0320195	0.0679034	0.637252	109.8	0.142232	0.88649	-0.105004	0.106808	0.328076	FALSE
Gly	Glycine	Amino acids	H7_OPTNEUROTH	Other disorders of optic [2nd] nerve and visual pathways	VII Diseases of the eye and adnexa (H7_)	MR_sentinels	99	0.0273578	0.0580117	0.637219	105.75	0.278612	0.88649	0.0438332	0.0646335	0.499271	FALSE
Gly	Glycine	Amino acids	M13_ADHCAPSULITIS	Adhesive capsulitis of shoulder	XIII Diseases of the musculoskeletal system and connective tissue (M13_)	MR_specificNMR	42	0.0542728	0.115108	0.637287	53.3651	0.0933744	0.88649	0.00602431	0.158278	0.969828	FALSE
Acetone	Acetone	Ketone bodies	O15_RETAINED_PLAC_MEMB_NO_HEAMORRH	Retained placenta and membranes, without haemorrhage	XV Pregnancy, childbirth and the puerperium (O15_)	MR_leadvarsCS	28	0.0948704	0.201211	0.637286	32.3418	0.219661	0.88649	0.281225	0.363955	0.446674	FALSE
GlycA	Glycoprotein Acetyls	Inflammation	E4_ADRENOGEN	Adrenogenital disorders	IV Endocrine, nutritional and metabolic diseases (E4_)	MR_specificNMR	41	0.722676	1.53264	0.637267	57.5609	0.0355413	0.88649	5.8152	5.14908	0.265642	FALSE
Pyruvate	Pyruvate	Glycolysis related metabolites	MUCOPROCT	Mucosal proctocolitis	Gastrointestinal endpoints	MR_sentinels	48	-0.0727018	0.154217	0.637336	100.72	8.76167e-06	0.886503	-0.481396	0.242279	0.0529022	FALSE
Leu	Leucine	Amino acids	H7_STRABOTH	Other strabismus	VII Diseases of the eye and adnexa (H7_)	MR_specificNMR_specificPhenome	11	-0.0958236	0.203276	0.637358	12.2027	0.271719	0.886515	-3.54729e-06	0.252643	0.999989	FALSE
Leu	Leucine	Amino acids	G6_ALCODEGEN	Degeneration of the brain due to alcohol	VI Diseases of the nervous system (G6_)	MR_sentinels	43	-0.182652	0.387585	0.637457	44.1308	0.381633	0.886519	-0.109649	0.708842	0.877826	FALSE
Acetoacetate	Acetoacetate	Ketone bodies	M13_CONNECTNAS	Other specified/unspecified systemic involvement of connective tissue	XIII Diseases of the musculoskeletal system and connective tissue (M13_)	MR_leadvarsCS	19	-0.177854	0.377579	0.637614	19.9575	0.33522	0.886519	-1.34805	0.681725	0.0644426	FALSE
Tyr	Tyrosine	Amino acids	J10_CHRONLARYNGITIS	Chronic laryngitis and laryngotracheitis	X Diseases of the respiratory system (J10_)	MR_specificNMR	23	-0.0581923	0.123541	0.637615	26.4689	0.232094	0.886519	-0.0218099	0.159311	0.892412	FALSE
Glucose	Glucose	Glycolysis related metabolites	M13_LATERALEPICOND	Lateral epicondylitis	XIII Diseases of the musculoskeletal system and connective tissue (M13_)	MR_sentinels	65	-0.0563228	0.119572	0.637614	86.3997	0.0325642	0.886519	-0.241269	0.22345	0.284374	FALSE
Gln	Glutamine	Amino acids	ST19_FRACT_SHOUL_UPPER_ARM	Fracture of shoulder and upper arm	XIX Injury, poisoning and certain other consequences of external causes (ST19_)	MR_specificNMR_specificPhenome	51	-0.0543656	0.115394	0.637549	57.7075	0.211774	0.886519	-0.241834	0.302729	0.428234	FALSE
LDL_C	LDL Cholesterol	Cholesterol	L12_INFECT_SKIN_OTHER	Other local infections of skin and subcutaneous tissue	XII Diseases of the skin and subcutaneous tissue (L12_)	MR_leadvarsCS	65	-0.0385855	0.0818933	0.63752	56.4166	0.738649	0.886519	-0.0695324	0.10907	0.526109	FALSE
Citrate	Citrate	Glycolysis related metabolites	E4_THYROID	Disorders of the thyroid gland	IV Endocrine, nutritional and metabolic diseases (E4_)	MR_specificNMR	40	-0.0192936	0.0409588	0.637606	61.4427	0.012416	0.886519	-0.0866999	0.0541261	0.117478	FALSE
Gln	Glutamine	Amino acids	O15_PRE_OR_ECLAMPSIA	Pre-eclampsia or eclampsia	XV Pregnancy, childbirth and the puerperium (O15_)	MR_sentinels	123	0.0277459	0.0588884	0.637526	195.823	2.53262e-05	0.886519	0.105589	0.0825091	0.203091	FALSE
Acetate	Acetate	Ketone bodies	F5_DEMENTIA	Dementia	V Mental and behavioural disorders (F5_)	MR_leadvarsCS	21	0.0633138	0.134397	0.637573	29.2792	0.0824057	0.886519	0.171944	0.240705	0.483705	FALSE
Citrate	Citrate	Glycolysis related metabolites	GOUT_IDIO	Idiopathic gout	Rheuma endpoints	MR_specificNMR_specificPhenome	33	0.0730118	0.154952	0.637505	36.2203	0.278076	0.886519	0.270282	0.213882	0.215761	FALSE
Pyruvate	Pyruvate	Glycolysis related metabolites	M13_ADHCAPSULITIS	Adhesive capsulitis of shoulder	XIII Diseases of the musculoskeletal system and connective tissue (M13_)	MR_specificNMR_specificPhenome	23	0.0824181	0.174891	0.637459	23.4592	0.3762	0.886519	0.382839	0.296212	0.210242	FALSE
Acetoacetate	Acetoacetate	Ketone bodies	M13_PATELLAOTH	Other disorders of patella	XIII Diseases of the musculoskeletal system and connective tissue (M13_)	MR_leadvarsCS	19	0.0876003	0.185865	0.637418	15.3772	0.635928	0.886519	0.489102	0.352815	0.183575	FALSE
Lactate	Lactate	Glycolysis related metabolites	I9_HYPTENSEC	Secondary hypertension	IX Diseases of the circulatory system (I9_)	MR_sentinels	39	0.0950814	0.201742	0.637425	38.246	0.458316	0.886519	0.582098	0.505778	0.257158	FALSE
Lactate	Lactate	Glycolysis related metabolites	L12_URTICA_DERTMATOG	Dermatographic urticaria	XII Diseases of the skin and subcutaneous tissue (L12_)	MR_leadvarsCS	42	0.106207	0.225337	0.637408	40.1239	0.509417	0.886519	0.288925	0.551017	0.602929	FALSE
bOHbutyrate	3-Hydroxybutyrate	Ketone bodies	K11_UC_STRICT2	Ulcerative colitis (strict definition, require KELA, min 2 HDR)	XI Diseases of the digestive system (K11_)	MR_sentinels	23	0.113552	0.240941	0.637437	60.7352	1.73858e-05	0.886519	0.0503857	0.487301	0.918629	FALSE
Gly	Glycine	Amino acids	Q17_CLEFT_AND_CARIES	Caries in Clefts patients	XVII Congenital malformations, deformations and chromosomal abnormalities (Q17)	MR_leadvarsCS	124	0.137601	0.292061	0.637541	122.327	0.500168	0.886519	0.310732	0.444534	0.485879	FALSE
Ile	Isoleucine	Amino acids	CD2_BENIGN_RECTOSIGMOID_JUNC	Benign neoplasm: Rectosigmoid junction	II Neoplasms from hospital discharges (CD2_)	MR_specificNMR	12	0.237559	0.504349	0.637625	11.186	0.427812	0.886519	0.138674	0.787017	0.863652	FALSE
GlycA	Glycoprotein Acetyls	Inflammation	H7_EYEADNEXOTH	Other specified and unspecified disorders of eye and adnexa	VII Diseases of the eye and adnexa (H7_)	MR_specificNMR	41	0.25439	0.540062	0.637613	65.02	0.00744354	0.886519	0.771506	1.83651	0.676723	FALSE
His	Histidine	Amino acids	H7_SEVVISIMPBINOC	Severe visual impairment, binocular	VII Diseases of the eye and adnexa (H7_)	MR_leadvarsCS	66	0.299466	0.635676	0.637571	49.3184	0.925765	0.886519	1.00993	1.12582	0.373047	FALSE
Acetone	Acetone	Ketone bodies	K11_HYPOPLASIA_ENAMEL_PRENATAL_INCLAVO	Hypoplasia of dental enamel, prenatal , including avohilmo	XI Diseases of the digestive system (K11_)	MR_sentinels	22	0.59305	1.25884	0.637564	19.0296	0.583243	0.886519	0.557654	2.26096	0.807697	FALSE
Val	Valine	Amino acids	E4_CARBO	Other disorders of carbohydrate metabolism	IV Endocrine, nutritional and metabolic diseases (E4_)	MR_sentinels	75	-0.288264	0.612102	0.637683	76.1085	0.410445	0.886535	-1.68411	1.02226	0.103767	FALSE
LDL_C	LDL Cholesterol	Cholesterol	H7_CORNULCER	Corneal ulcer	VII Diseases of the eye and adnexa (H7_)	MR_leadvarsCS	65	-0.029444	0.0625209	0.637679	73.0266	0.205694	0.886535	-0.00627942	0.083917	0.940588	FALSE
Tyr	Tyrosine	Amino acids	O15_MATERN_CARE_PELVIC_ABNORM	Maternal care for known or suspected abnormality of pelvic organs	XV Pregnancy, childbirth and the puerperium (O15_)	MR_specificNMR	23	0.036791	0.0781239	0.637689	20.9012	0.526851	0.886535	0.0627397	0.0988608	0.532525	FALSE
Lactate	Lactate	Glycolysis related metabolites	E4_FH	Familial hypercholesterolemia	IV Endocrine, nutritional and metabolic diseases (E4_)	MR_leadvarsCS	42	0.0789767	0.167695	0.637674	54.655	0.0750904	0.886535	0.417143	0.409079	0.313993	FALSE
Glucose	Glucose	Glycolysis related metabolites	H7_RETINALDETACH	Retinal detachments and breaks	VII Diseases of the eye and adnexa (H7_)	MR_specificNMR	32	-0.0634336	0.134714	0.637728	31.4884	0.441807	0.88657	-0.0738347	0.394126	0.852657	FALSE
Glucose	Glucose	Glycolysis related metabolites	G6_HERATAXIA	Hereditary ataxia	VI Diseases of the nervous system (G6_)	MR_leadvarsCS	78	-0.208382	0.442621	0.63779	91.281	0.127258	0.886601	-0.936818	1.04769	0.374053	FALSE
Acetate	Acetate	Ketone bodies	H7_AMD	Age-related macular degeneration (whether dry or wet)	VII Diseases of the eye and adnexa (H7_)	MR_sentinels	15	-0.0805414	0.171071	0.637779	10.8925	0.694459	0.886601	-0.111445	0.403498	0.786738	FALSE
Tyr	Tyrosine	Amino acids	N14_PROSTHYPERPLA	Hyperplasia of prostate	XIV Diseases of the genitourinary system (N14_)	MR_specificNMR	23	-0.0252364	0.0536022	0.637778	21.8519	0.46876	0.886601	-0.0250872	0.0691951	0.720559	FALSE
Phe	Phenylalanine	Amino acids	L12_OTHERCONTACT	Other contact dermatitis	XII Diseases of the skin and subcutaneous tissue (L12_)	MR_sentinels	17	0.101518	0.215687	0.637873	21.6572	0.15461	0.886699	0.20461	0.341012	0.557458	FALSE
Ile	Isoleucine	Amino acids	L12_OTHERINFILTRATIVESKIN	Other infiltrative disorders of skin and subcutaneous tissue	XII Diseases of the skin and subcutaneous tissue (L12_)	MR_specificNMR	12	-0.668745	1.42182	0.638108	4.46626	0.954245	0.886756	-0.262279	2.12815	0.904357	FALSE
Glucose	Glucose	Glycolysis related metabolites	Q17_OTHER_CONGEN_MALFO	Other congenital malformations	XVII Congenital malformations, deformations and chromosomal abnormalities (Q17)	MR_specificNMR	32	-0.141589	0.301025	0.6381	37.4701	0.196541	0.886756	-0.142263	0.882536	0.873018	FALSE
Glucose	Glucose	Glycolysis related metabolites	N14_URETHRITISANDURSYNDR	Urethritis and urethral syndrome	XIV Diseases of the genitourinary system (N14_)	MR_sentinels	65	-0.132601	0.281848	0.63802	68.6718	0.322072	0.886756	-0.128133	0.529638	0.809624	FALSE
Citrate	Citrate	Glycolysis related metabolites	H7_ORBIT	Disorders of orbit	VII Diseases of the eye and adnexa (H7_)	MR_sentinels	86	-0.0842793	0.17912	0.637985	82.169	0.566819	0.886756	-0.0853601	0.350575	0.808222	FALSE
Leu	Leucine	Amino acids	K11_UMBHER	Umbilical hernia	XI Diseases of the digestive system (K11_)	MR_specificNMR	12	-0.0783233	0.166501	0.638065	4.36213	0.958103	0.886756	-0.12323	0.2032	0.557734	FALSE
Phe	Phenylalanine	Amino acids	ST19_FRACT_FEMUR	Fracture of femur	XIX Injury, poisoning and certain other consequences of external causes (ST19_)	MR_sentinels	17	-0.0597306	0.12695	0.637994	24.7773	0.0738497	0.886756	-0.0747946	0.201484	0.715665	FALSE
Glucose	Glucose	Glycolysis related metabolites	K11_PULPITIS_3	Dental pulpitis 3	XI Diseases of the digestive system (K11_)	MR_sentinels	65	-0.055695	0.118403	0.638082	78.4873	0.105127	0.886756	-0.0711121	0.222839	0.750692	FALSE
bOHbutyrate	3-Hydroxybutyrate	Ketone bodies	C3_CANCER_EXALLC	Malignant neoplasm (controls excluding all cancers)	II Neoplasms, from cancer register (ICD-O-3)	MR_sentinels	23	-0.0303899	0.064595	0.63802	44.6766	0.00291611	0.886756	-0.119573	0.12959	0.366644	FALSE
GlycA	Glycoprotein Acetyls	Inflammation	H7_BLEPHAROCHALASIS	Blepharochalasis	VII Diseases of the eye and adnexa (H7_)	MR_leadvarsCS	195	0.0236305	0.0502274	0.638019	265.398	0.000502287	0.886756	0.0157056	0.0772526	0.839114	FALSE
Val	Valine	Amino acids	M13_ARTHROSIS	Arthrosis	XIII Diseases of the musculoskeletal system and connective tissue (M13_)	MR_specificNMR_specificPhenome	27	0.0410529	0.0872476	0.637974	48.6044	0.00459536	0.886756	0.0253807	0.14971	0.866742	FALSE
Gln	Glutamine	Amino acids	Q17_VACTREL	Vertebral, anorectal, cardiavascular, thracheoesophagial, renal and limb anomaly	XVII Congenital malformations, deformations and chromosomal abnormalities (Q17)	MR_specificNMR	56	0.0866953	0.184323	0.638109	76.4023	0.0297006	0.886756	1.06316	0.483313	0.0321255	FALSE
Gly	Glycine	Amino acids	H7_ENTROPION	Entropion and trichiasis of eyelid	VII Diseases of the eye and adnexa (H7_)	MR_specificNMR	42	0.0895058	0.190253	0.638029	62.185	0.0179754	0.886756	0.170822	0.261559	0.517433	FALSE
Val	Valine	Amino acids	Q17_VACTREL	Vertebral, anorectal, cardiavascular, thracheoesophagial, renal and limb anomaly	XVII Congenital malformations, deformations and chromosomal abnormalities (Q17)	MR_specificNMR	31	0.101517	0.21583	0.6381	38.6162	0.134562	0.886756	0.133471	0.378986	0.727251	FALSE
His	Histidine	Amino acids	GRAVES_OPHT	Graves ophthalmopathy	IV Endocrine, nutritional and metabolic diseases (E4_)	MR_sentinels	47	0.180304	0.383247	0.638023	71.0069	0.0104131	0.886756	0.570545	0.654472	0.387965	FALSE
Tyr	Tyrosine	Amino acids	AB1_OTHER_MYCOBAC	Infection due to other mycobacteria	I Certain infectious and parasitic diseases (AB1_)	MR_specificNMR	23	0.201999	0.429475	0.638113	29.3741	0.134488	0.886756	0.0479953	0.552708	0.931624	FALSE
Albumin	Albumin	Fluid balance	J10_RESPOTHER	Other diseases of the respiratory system	X Diseases of the respiratory system (J10_)	MR_sentinels	98	0.0392582	0.0834717	0.638129	133.103	0.00882884	0.88676	0.184742	0.125654	0.144764	FALSE
Ile	Isoleucine	Amino acids	H7_EYELIDDEGEN	Other degenerative disorders of eyelid and periocular area	VII Diseases of the eye and adnexa (H7_)	MR_leadvarsCS	39	-0.535976	1.14011	0.638276	35.3535	0.59247	0.88676	-0.875833	1.98412	0.661477	FALSE
Citrate	Citrate	Glycolysis related metabolites	E4_CYSTFIBRO	Cystic fibrosis	IV Endocrine, nutritional and metabolic diseases (E4_)	MR_specificNMR	40	-0.418456	0.891062	0.63863	44.6959	0.244888	0.88676	-0.0780277	1.21354	0.94907	FALSE
Lactate	Lactate	Glycolysis related metabolites	C3_THYROID_PAPILLARY_ADENO_EXALLC	Papillary adenocarcinoma of thyroid gland (controls excluding all cancers)	II Neoplasms, from cancer register (ICD-O-3)	MR_specificNMR	13	-0.40135	0.853722	0.63827	19.2016	0.0837782	0.88676	-3.73564	2.40727	0.148985	FALSE
Lactate	Lactate	Glycolysis related metabolites	M13_TOEDEFORMOTH	Other deformities of toe(s)	XIII Diseases of the musculoskeletal system and connective tissue (M13_)	MR_specificNMR	13	-0.388313	0.826545	0.638496	9.10075	0.694302	0.88676	-0.310132	2.46275	0.90206	FALSE
Acetoacetate	Acetoacetate	Ketone bodies	K11_ASYMMETRY_JAW	Asymmetry of jaw	XI Diseases of the digestive system (K11_)	MR_sentinels	14	-0.368936	0.78529	0.638492	9.0544	0.768822	0.88676	-0.624287	1.57213	0.698268	FALSE
His	Histidine	Amino acids	I9_HYPTENSEC	Secondary hypertension	IX Diseases of the circulatory system (I9_)	MR_specificNMR	15	-0.189368	0.402975	0.638408	24.0408	0.0453053	0.88676	-0.739642	0.769071	0.353731	FALSE
GlycA	Glycoprotein Acetyls	Inflammation	FELTY	Felty syndrome	Rheuma endpoints	MR_sentinels	138	-0.165887	0.353165	0.638558	110.294	0.954582	0.88676	-0.267155	0.529231	0.614518	FALSE
His	Histidine	Amino acids	H7_EPIPHORA	Epiphora	VII Diseases of the eye and adnexa (H7_)	MR_sentinels	47	-0.162679	0.346164	0.638394	48.7066	0.364645	0.88676	-0.0242496	0.593376	0.967583	FALSE
Phe	Phenylalanine	Amino acids	CD2_BENIGN_RECTOSIGMOID_JUNC	Benign neoplasm: Rectosigmoid junction	II Neoplasms from hospital discharges (CD2_)	MR_sentinels	17	-0.139714	0.297348	0.63845	14.9182	0.530634	0.88676	-0.102586	0.456712	0.825307	FALSE
Phe	Phenylalanine	Amino acids	H7_CONVERSTRAB	Convergent concomitant strabismus	VII Diseases of the eye and adnexa (H7_)	MR_leadvarsCS	20	-0.113788	0.242258	0.638571	25.3876	0.148174	0.88676	-0.381578	0.35583	0.297726	FALSE
Val	Valine	Amino acids	K11_MN_RETRGN	Mandibular retrognathia	XI Diseases of the digestive system (K11_)	MR_leadvarsCS	105	-0.0790942	0.168313	0.63841	114.029	0.235738	0.88676	-0.0299978	0.327133	0.927115	FALSE
Citrate	Citrate	Glycolysis related metabolites	L12_CORNSANDCALLOS	Corns and callosities	XII Diseases of the skin and subcutaneous tissue (L12_)	MR_specificNMR_specificPhenome	33	-0.0750198	0.159682	0.638492	28.4069	0.6491	0.88676	-0.0952768	0.223004	0.672156	FALSE
Citrate	Citrate	Glycolysis related metabolites	F5_ANAPER	Anankastic personality disorder	V Mental and behavioural disorders (F5_)	MR_leadvarsCS	109	-0.0684848	0.145832	0.638631	108.4	0.471084	0.88676	-0.12085	0.230029	0.600414	FALSE
Ile	Isoleucine	Amino acids	J10_COPD	COPD	X Diseases of the respiratory system (J10_)	MR_specificNMR_specificPhenome	11	-0.0658465	0.140078	0.638304	12.0213	0.283632	0.88676	-0.177055	0.220492	0.442663	FALSE
Pyruvate	Pyruvate	Glycolysis related metabolites	O15_GESTAT_OEDEM_PREINUR	Gestational [pregnancy-induced] oedema and proteinuria without hypertension	XV Pregnancy, childbirth and the puerperium (O15_)	MR_leadvarsCS	62	-0.0626726	0.133271	0.638167	69.8555	0.204504	0.88676	-0.149909	0.213872	0.486057	FALSE
ApoB	Apolipoprotein B	Apolipoproteins	H8_VESTIBNEUR	Vestibular neuronitis	VIII Diseases of the ear and mastoid process (H8_)	MR_leadvarsCS	67	-0.0554251	0.118008	0.63859	103.931	0.0020045	0.88676	-0.18611	0.166716	0.268393	FALSE
Phe	Phenylalanine	Amino acids	N14_MESNRUIRREG	Excessive, frequent and irregular menstruation	XIV Diseases of the genitourinary system (N14_)	MR_leadvarsCS	18	-0.029297	0.0623515	0.63845	21.8058	0.192305	0.88676	-0.0107463	0.0931645	0.909605	FALSE
Creatinine	Creatinine	Fluid balance	BLEEDING	Bleeding	Miscellaneous, not yet classified endpoints	MR_specificNMR	179	-0.019067	0.0405669	0.638345	238.631	0.00163134	0.88676	-0.113234	0.0993963	0.256153	FALSE
Pyruvate	Pyruvate	Glycolysis related metabolites	J10_ACUTEUPPERINFEC	Acute upper respiratory infections of multiple and unspecified sites	X Diseases of the respiratory system (J10_)	MR_leadvarsCS	61	0.0192202	0.0409238	0.6386	82.948	0.0265428	0.88676	0.023341	0.0658946	0.724439	FALSE
Val	Valine	Amino acids	M13_LOWBACKPAINORANDSCIATICA	Lower back pain or/and sciatica	XIII Diseases of the musculoskeletal system and connective tissue (M13_)	MR_leadvarsCS	104	0.020578	0.043819	0.638631	151.329	0.00137309	0.88676	0.0021764	0.0849538	0.979612	FALSE
Val	Valine	Amino acids	K11_ENERCOLNONINF	Noninfective enteritis and colitis	XI Diseases of the digestive system (K11_)	MR_leadvarsCS	104	0.0299807	0.0638409	0.63863	141.012	0.00767855	0.88676	0.130905	0.123305	0.290906	FALSE
Leu	Leucine	Amino acids	M13_SOFTTISSUE	Soft tissue disorders	XIII Diseases of the musculoskeletal system and connective tissue (M13_)	MR_specificNMR	12	0.032898	0.0699931	0.638342	16.656	0.118471	0.88676	0.0402398	0.0896342	0.663051	FALSE
Ala	Alanine	Amino acids	CD2_BENIGN_LIPO_SKIN_TRUNK	Benign lipomatous neoplasm of skin and subcutaneous tissue of trunk	II Neoplasms from hospital discharges (CD2_)	MR_leadvarsCS	165	0.0371499	0.0790058	0.6382	178.513	0.207424	0.88676	0.115041	0.149466	0.442602	FALSE
Glucose	Glucose	Glycolysis related metabolites	N14_PHIMOSIS	Redundant prepuce, phimosis and paraphimosis	XIV Diseases of the genitourinary system (N14_)	MR_leadvarsCS	75	0.045813	0.0975191	0.638509	85.1987	0.175674	0.88676	0.210892	0.231039	0.364354	FALSE
GlycA	Glycoprotein Acetyls	Inflammation	N14_CYSTKID	Cyst of kidney	XIV Diseases of the genitourinary system (N14_)	MR_leadvarsCS	196	0.0461613	0.0982757	0.63856	212.263	0.188584	0.88676	0.0439165	0.151153	0.771711	FALSE
Ala	Alanine	Amino acids	F5_DELIRIUM	Delirium, not induced by alcohol and other psychoactive substances	V Mental and behavioural disorders (F5_)	MR_sentinels	115	0.0484744	0.103177	0.638485	143.809	0.0309072	0.88676	0.0136466	0.203141	0.946559	FALSE
Lactate	Lactate	Glycolysis related metabolites	H7_KERATITIS	Keratitis	VII Diseases of the eye and adnexa (H7_)	MR_sentinels	39	0.0529841	0.112797	0.638548	57.8297	0.0205926	0.88676	0.0199756	0.287675	0.945015	FALSE
Lactate	Lactate	Glycolysis related metabolites	M13_PATELLAOTH	Other disorders of patella	XIII Diseases of the musculoskeletal system and connective tissue (M13_)	MR_sentinels	39	0.0596504	0.12697	0.638499	29.7815	0.827103	0.88676	0.429891	0.319654	0.186856	FALSE
Citrate	Citrate	Glycolysis related metabolites	E4_ENDODIS	Other endocrine disorders	IV Endocrine, nutritional and metabolic diseases (E4_)	MR_sentinels	86	0.0760684	0.161865	0.638391	89.7898	0.340316	0.88676	0.818202	0.308068	0.00946262	FALSE
His	Histidine	Amino acids	CD2_BENIGN_FEMALE_GEN_OTH	Benign neoplasm of other and unspecified female genital organs	II Neoplasms from hospital discharges (CD2_)	MR_leadvarsCS	66	0.0937718	0.199654	0.63859	60.4396	0.637155	0.88676	0.434061	0.330979	0.194393	FALSE
Phe	Phenylalanine	Amino acids	NECROVASC_FG	Other necrotizing vasculopathies (FG)	Rheuma endpoints	MR_sentinels	17	0.111787	0.237935	0.638482	17.0194	0.384345	0.88676	0.441078	0.360858	0.240454	FALSE
Leu	Leucine	Amino acids	CD2_BENIGN_LIPO_SKIN_TRUNK	Benign lipomatous neoplasm of skin and subcutaneous tissue of trunk	II Neoplasms from hospital discharges (CD2_)	MR_specificNMR	12	0.124701	0.265494	0.638574	12.4489	0.330863	0.88676	0.0932455	0.339675	0.789277	FALSE
Citrate	Citrate	Glycolysis related metabolites	K11_MIH	Molar incisor enamel hypoplasia	XI Diseases of the digestive system (K11_)	MR_specificNMR_specificPhenome	33	0.135741	0.289012	0.638589	37.1611	0.24328	0.88676	0.113138	0.409646	0.784239	FALSE
Lactate	Lactate	Glycolysis related metabolites	H7_EPISCLERITIS	Episcleritis	VII Diseases of the eye and adnexa (H7_)	MR_leadvarsCS	42	0.140158	0.298242	0.638393	53.167	0.0964787	0.88676	0.735175	0.731036	0.320624	FALSE
Tyr	Tyrosine	Amino acids	CD2_BENIGN_LIVE_BILE	Benign neoplasm: Liver/bile ducts	II Neoplasms from hospital discharges (CD2_)	MR_specificNMR	23	0.186343	0.396583	0.638447	39.3705	0.0127936	0.88676	0.553181	0.498533	0.279709	FALSE
Lactate	Lactate	Glycolysis related metabolites	N14_HYPERTROPHYBREAST	Hypertrophy of breast	XIV Diseases of the genitourinary system (N14_)	MR_specificNMR	12	0.224999	0.478483	0.638188	19.1678	0.0581465	0.88676	1.81965	1.3705	0.213779	FALSE
His	Histidine	Amino acids	F5_KELARET	Kela-code for behavioural disturbances in mental retardation	V Mental and behavioural disorders (F5_)	MR_sentinels	47	0.260889	0.555146	0.638393	50.1676	0.311678	0.88676	0.0160934	0.963341	0.986745	FALSE
Albumin	Albumin	Fluid balance	L12_FOLLICULITDECALV	Folliculitis decalvans	XII Diseases of the skin and subcutaneous tissue (L12_)	MR_leadvarsCS	149	0.32411	0.689854	0.638481	127.094	0.892211	0.88676	0.642173	1.08592	0.555184	FALSE
His	Histidine	Amino acids	D3_DEF_IGG	Selective deficiency of immunoglobulin G [IgG] subclasses	III Diseases of the blood and blood-forming organs and certain disorders involving the immune mechanism (D3_)	MR_specificNMR_specificPhenome	14	-0.546836	1.16458	0.638673	12.3903	0.495928	0.886768	-0.290174	2.30469	0.901892	FALSE
Val	Valine	Amino acids	L12_OTHERBULL	Other and unspecified bullous disorders	XII Diseases of the skin and subcutaneous tissue (L12_)	MR_sentinels	76	-0.210194	0.447763	0.638762	79.5232	0.33858	0.886768	-0.172564	0.764161	0.821963	FALSE
Gln	Glutamine	Amino acids	O15_FAILED_INDUCT	Failed induction of labour	XV Pregnancy, childbirth and the puerperium (O15_)	MR_specificNMR_specificPhenome	51	-0.140325	0.299015	0.638861	52.0146	0.39538	0.886768	-1.19426	0.767647	0.126206	FALSE
Citrate	Citrate	Glycolysis related metabolites	CD2_BENIGN_RECTOSIGMOID_JUNC	Benign neoplasm: Rectosigmoid junction	II Neoplasms from hospital discharges (CD2_)	MR_sentinels	86	-0.0958992	0.204301	0.638782	92.7609	0.264737	0.886768	-0.588843	0.394875	0.139652	FALSE
Val	Valine	Amino acids	K11_CHOLECYST	Cholecystitis	XI Diseases of the digestive system (K11_)	MR_leadvarsCS	105	-0.0612367	0.130464	0.638801	150.679	0.00190027	0.886768	-0.263522	0.252582	0.299245	FALSE
Tyr	Tyrosine	Amino acids	HYPOTHY_REIMB	Hypothyroidism, drug reimbursement	IV Endocrine, nutritional and metabolic diseases (E4_)	MR_specificNMR_specificPhenome	14	-0.0407415	0.0867884	0.638759	11.6752	0.554438	0.886768	-0.102392	0.118627	0.404982	FALSE
Creatinine	Creatinine	Fluid balance	C3_COLORECTAL_EXALLC	Colorectal cancer (controls excluding all cancers)	II Neoplasms, from cancer register (ICD-O-3)	MR_sentinels	177	-0.0348958	0.0743563	0.638851	212.845	0.0303016	0.886768	-0.0543389	0.173043	0.75388	FALSE
GlycA	Glycoprotein Acetyls	Inflammation	L12_DERMATITISNAS	Other and unspecified dermatitis	XII Diseases of the skin and subcutaneous tissue (L12_)	MR_sentinels	138	0.0167829	0.0357526	0.638771	211.414	4.63566e-05	0.886768	0.0293102	0.0537678	0.58656	FALSE
Citrate	Citrate	Glycolysis related metabolites	F5_DEPRESSION_DYSTHYMIA	Depression or dysthymia	V Mental and behavioural disorders (F5_)	MR_specificNMR_specificPhenome	32	0.0186047	0.0396273	0.638718	38.3208	0.171443	0.886768	0.0604153	0.0558945	0.288363	FALSE
Citrate	Citrate	Glycolysis related metabolites	N14_RENFAIL	Renal failure	XIV Diseases of the genitourinary system (N14_)	MR_specificNMR_specificPhenome	33	0.0282155	0.0601008	0.638735	26.3375	0.74849	0.886768	0.0381527	0.0838696	0.652347	FALSE
Val	Valine	Amino acids	H7_LACRIMALSYSTEM	Disorders of lacrimal system	VII Diseases of the eye and adnexa (H7_)	MR_leadvarsCS	105	0.0324335	0.0690751	0.638684	132.211	0.0322962	0.886768	0.125624	0.133973	0.350599	FALSE
Albumin	Albumin	Fluid balance	I9_NONISCHCARDMYOP	Non-ischemic cardiomyopathy	IX Diseases of the circulatory system (I9_)	MR_specificNMR_specificPhenome	43	0.0751577	0.16013	0.638815	59.5346	0.0385286	0.886768	0.0386881	0.343059	0.91076	FALSE
Leu	Leucine	Amino acids	THYROIDITIS	Thyroiditis	Comorbidities of Gastrointestinal endpoints	MR_leadvarsCS	56	0.0860201	0.183296	0.638859	62.3492	0.231267	0.886768	0.551349	0.28472	0.0580518	FALSE
Leu	Leucine	Amino acids	N14_OTHNONINFCERVIX	Other noninflammatory disorders of cervix uteri	XIV Diseases of the genitourinary system (N14_)	MR_leadvarsCS	54	0.0995233	0.212025	0.638788	35.3644	0.970249	0.886768	0.200631	0.338759	0.556248	FALSE
Pyruvate	Pyruvate	Glycolysis related metabolites	I9_NONISCHCARDMYOP_STRICT	Nonischemic cardiomyopathy	IX Diseases of the circulatory system (I9_)	MR_specificNMR_specificPhenome	23	0.174418	0.371512	0.638726	30.8134	0.0999972	0.886768	0.144187	0.653855	0.827598	FALSE
Ile	Isoleucine	Amino acids	AMN2	Transient global amnesia	Neurological endpoints	MR_specificNMR	12	0.192038	0.409178	0.638835	17.5773	0.0919221	0.886768	0.550397	0.625661	0.399666	FALSE
Glucose	Glucose	Glycolysis related metabolites	F5_EATOTH	Other eating disorders	V Mental and behavioural disorders (F5_)	MR_specificNMR_specificPhenome	18	0.224766	0.478888	0.638819	13.8873	0.675059	0.886768	0.494612	1.14954	0.672738	FALSE
bOHbutyrate	3-Hydroxybutyrate	Ketone bodies	P16_FET_NEWB_MATERN_FACTO_COMPLICATIO_PREGNAC_LABOUR_DELIV	Fetus and newborn affected by maternal factors and by complications of pregnancy, labour and delivery	XVI Certain conditions originating in the perinatal period (P16_)	MR_sentinels	23	-0.285547	0.60857	0.638919	17.3252	0.745166	0.886793	-2.03738	1.21121	0.107361	FALSE
Acetate	Acetate	Ketone bodies	NEURODEGOTH	Other degenerative diseases of the nervous system	Comorbidities of Gastrointestinal endpoints	MR_sentinels	16	-0.104072	0.221795	0.63891	36.8341	0.00133804	0.886793	-0.457357	0.522284	0.395976	FALSE
Val	Valine	Amino acids	G6_DEGENOTH	Other and unspecified degenerative diseases of nervous system	VI Diseases of the nervous system (G6_)	MR_specificNMR_specificPhenome	27	0.322278	0.686817	0.638902	35.6103	0.0990726	0.886793	0.699935	1.17799	0.557732	FALSE
Tyr	Tyrosine	Amino acids	CD2_BENIGN_LEIOMYOMA_UTERI	Leiomyoma of uterus	II Neoplasms from hospital discharges (CD2_)	MR_specificNMR_specificPhenome	19	-0.0306487	0.0653264	0.638953	34.4829	0.0109724	0.886822	-0.0113611	0.0855772	0.895943	FALSE
Creatinine	Creatinine	Fluid balance	L12_PSORI_GUTTATE	Guttate psoriasis	XII Diseases of the skin and subcutaneous tissue (L12_)	MR_specificNMR	179	-0.167981	0.358074	0.638981	219.832	0.0179264	0.886843	-0.816866	0.877551	0.3532	FALSE
Albumin	Albumin	Fluid balance	F5_VASCDEM	Vascular dementia	V Mental and behavioural disorders (F5_)	MR_specificNMR_specificPhenome	43	-0.130248	0.277677	0.639025	47.7362	0.250958	0.886866	-0.0119561	0.592681	0.984003	FALSE
Gln	Glutamine	Amino acids	H7_CORNULCER	Corneal ulcer	VII Diseases of the eye and adnexa (H7_)	MR_specificNMR_specificPhenome	51	0.0722863	0.154105	0.639018	38.9998	0.869686	0.886866	0.198923	0.401834	0.622786	FALSE
Phe	Phenylalanine	Amino acids	ILD_INSUFFICIENCY	ILD-related respiratory insufficiency	Interstitial lung disease endpoints	MR_leadvarsCS	20	-0.149549	0.318867	0.639067	13.9796	0.784881	0.886897	-0.226818	0.468412	0.634063	FALSE
Pyruvate	Pyruvate	Glycolysis related metabolites	J10_PERITONSABSC	Peritonsillar abscess	X Diseases of the respiratory system (J10_)	MR_specificNMR_specificPhenome	23	-0.0771708	0.164549	0.63908	29.0446	0.143592	0.886897	-0.144721	0.28857	0.621228	FALSE
Citrate	Citrate	Glycolysis related metabolites	H7_EYEOTH	Other disorders of eye and adnexa	VII Diseases of the eye and adnexa (H7_)	MR_leadvarsCS	109	-0.0350537	0.0747613	0.639159	106.569	0.520876	0.886897	-0.103626	0.117304	0.379001	FALSE
His	Histidine	Amino acids	N14_GLOMERULAR	Glomerular diseases	XIV Diseases of the genitourinary system (N14_)	MR_sentinels	47	0.0622864	0.132837	0.639147	73.047	0.00676424	0.886897	0.185547	0.229371	0.422807	FALSE
Glucose	Glucose	Glycolysis related metabolites	AB1_VIRAL_HEMOR_FEVER_NOS	Viral haemorrhagic fevers, not elsewhere classified/unspecified	I Certain infectious and parasitic diseases (AB1_)	MR_sentinels	65	0.067083	0.143063	0.639136	57.3986	0.707247	0.886897	0.116754	0.267418	0.663895	FALSE
Tyr	Tyrosine	Amino acids	CD2_LYMPHOID_LEUKAEMIA_EXALLC	Lymphoid leukaemia (controls excluding all cancers)	II Neoplasms from hospital discharges (CD2_)	MR_specificNMR_specificPhenome	19	0.0906976	0.193441	0.639166	10.8449	0.900822	0.886897	0.100203	0.246741	0.68973	FALSE
Glucose	Glucose	Glycolysis related metabolites	G6_XTRAPYR	Extrapyramidal and movement disorders	VI Diseases of the nervous system (G6_)	MR_specificNMR_specificPhenome	18	0.105958	0.22595	0.639109	27.1803	0.0554757	0.886897	0.289253	0.557538	0.610999	FALSE
Val	Valine	Amino acids	K11_JAWS	Other diseases of jaws	XI Diseases of the digestive system (K11_)	MR_specificNMR	31	0.14133	0.301386	0.639116	17.7967	0.961734	0.886897	0.197676	0.520943	0.707112	FALSE
Ile	Isoleucine	Amino acids	N14_URETHRALSTRICT	Urethral stricture	XIV Diseases of the genitourinary system (N14_)	MR_specificNMR_specificPhenome	11	0.203326	0.433579	0.639108	11.3497	0.330932	0.886897	0.251909	0.698845	0.726814	FALSE
Creatinine	Creatinine	Fluid balance	Q17_OTHER_CONGEN_MALFO_TONGUE_MOUTH_PHARYNX	Other congenital malformations of tongue, mouth and pharynx	XVII Congenital malformations, deformations and chromosomal abnormalities (Q17)	MR_leadvarsCS	253	-0.121281	0.258721	0.639233	248.421	0.551895	0.88696	-0.837716	0.594842	0.160279	FALSE
bOHbutyrate	3-Hydroxybutyrate	Ketone bodies	C3_SKIN_EXALLC	Malignant neoplasm of skin (controls excluding all cancers)	II Neoplasms, from cancer register (ICD-O-3)	MR_leadvarsCS	32	-0.0417296	0.0890206	0.639238	48.6255	0.0228999	0.88696	-0.123534	0.191582	0.52395	FALSE
Tyr	Tyrosine	Amino acids	C3_STOMACH_ADENO_EXALLC	Adenocarcinoma and papillary adenocarcinoma of stomach (controls excluding all cancers)	II Neoplasms, from cancer register (ICD-O-3)	MR_leadvarsCS	96	0.0904489	0.192959	0.639251	113.03	0.100092	0.88696	0.0288187	0.30452	0.924805	FALSE
Gly	Glycine	Amino acids	G6_PARKINSON	Parkinson's disease	VI Diseases of the nervous system (G6_)	MR_specificNMR_specificPhenome	32	-0.0613805	0.130952	0.639265	26.8227	0.681051	0.886962	-0.123263	0.172029	0.479209	FALSE
Citrate	Citrate	Glycolysis related metabolites	K11_GINGIV_HYPERPLAS	Gingival hyperplasia	XI Diseases of the digestive system (K11_)	MR_sentinels	86	-0.109562	0.233765	0.639295	103.777	0.0813259	0.886966	-0.398233	0.458868	0.387944	FALSE
Acetoacetate	Acetoacetate	Ketone bodies	L12_CORNSANDCALLOS	Corns and callosities	XII Diseases of the skin and subcutaneous tissue (L12_)	MR_sentinels	14	0.182917	0.390271	0.639289	14.7778	0.321431	0.886966	0.979408	0.772879	0.229117	FALSE
Glucose	Glucose	Glycolysis related metabolites	I9_AF	Atrial fibrillation and flutter	IX Diseases of the circulatory system (I9_)	MR_specificNMR_specificPhenome	18	-0.0710843	0.151693	0.639352	22.0971	0.181014	0.887002	-0.262042	0.370078	0.489087	FALSE
Gln	Glutamine	Amino acids	H7_GLAUCOMA_XFG	Glaucoma, exfoliation	VII Diseases of the eye and adnexa (H7_)	MR_specificNMR	56	0.0954441	0.203682	0.639361	45.4892	0.816075	0.887002	0.226497	0.553525	0.684019	FALSE
Phe	Phenylalanine	Amino acids	K11_HYPERTROPHY_TONGUE_PAPILLAE	Hypertrophy of tongue papillae	XI Diseases of the digestive system (K11_)	MR_sentinels	17	0.253318	0.540581	0.639353	16.2574	0.435147	0.887002	0.0222925	0.855042	0.979544	FALSE
Val	Valine	Amino acids	COPD_INSUFFICIENCY	COPD-related respiratory insufficiency	Comorbidities of COPD	MR_specificNMR_specificPhenome	26	-0.133969	0.285951	0.639425	32.6556	0.139906	0.887009	-0.162267	0.485702	0.741215	FALSE
His	Histidine	Amino acids	K11_IBS	Irritable bowel syndrome	XI Diseases of the digestive system (K11_)	MR_leadvarsCS	66	-0.042215	0.0901008	0.639405	100.713	0.00299035	0.887009	-0.0259086	0.160913	0.872593	FALSE
GlycA	Glycoprotein Acetyls	Inflammation	NEURODEGOTH	Other degenerative diseases of the nervous system	Comorbidities of Gastrointestinal endpoints	MR_specificNMR	39	0.0721363	0.153976	0.639433	52.8107	0.0556707	0.887009	1.17219	0.483858	0.0204243	FALSE
Acetate	Acetate	Ketone bodies	FE	Focal epilepsy	VI Diseases of the nervous system (G6_)	MR_sentinels	16	0.100629	0.214795	0.639434	20.6483	0.148449	0.887009	0.196594	0.515924	0.708885	FALSE
LDL_C	LDL Cholesterol	Cholesterol	F5_HYPERSOMNIA	Hypersomnia	V Mental and behavioural disorders (F5_)	MR_leadvarsCS	65	0.113873	0.243072	0.639445	72.9447	0.207586	0.887009	0.125221	0.327183	0.703212	FALSE
Pyruvate	Pyruvate	Glycolysis related metabolites	L12_PIGPURPDERM	Pigmented purpuric dermatosis	XII Diseases of the skin and subcutaneous tissue (L12_)	MR_specificNMR	31	0.258985	0.552765	0.639408	22.9322	0.818035	0.887009	0.35354	0.842942	0.678006	FALSE
Ala	Alanine	Amino acids	I9_VEINSOTH	Other disorders of veins	IX Diseases of the circulatory system (I9_)	MR_specificNMR	41	0.0514515	0.10984	0.639481	43.4156	0.327935	0.887041	0.0619462	0.240585	0.798161	FALSE
Leu	Leucine	Amino acids	M13_MONOARTHRITIS	Monoarthritis, not elsewhere classified	XIII Diseases of the musculoskeletal system and connective tissue (M13_)	MR_specificNMR	12	-0.199876	0.426774	0.63954	9.11201	0.611554	0.887055	-0.370321	0.519992	0.492642	FALSE
Leu	Leucine	Amino acids	KRA_PSY_HYPERKIN_EXMORE	Hyperkinetic disorders (more control exclusions)	Psychiatric endpoints from Katri R√§ikk√∂nen	MR_specificNMR_specificPhenome	11	-0.195084	0.416613	0.639597	20.6037	0.0240332	0.887055	-0.250336	0.528849	0.647228	FALSE
Acetone	Acetone	Ketone bodies	M13_ARTHINOTH	Arthropathies in other diseases classified elsewhere	XIII Diseases of the musculoskeletal system and connective tissue (M13_)	MR_leadvarsCS	29	-0.163208	0.348507	0.639566	22.6798	0.748894	0.887055	-0.674602	0.620779	0.286776	FALSE
Citrate	Citrate	Glycolysis related metabolites	H7_KERATITISOTH	Other keratitis	VII Diseases of the eye and adnexa (H7_)	MR_sentinels	86	-0.0527776	0.112698	0.639562	94.2249	0.23143	0.887055	-0.359201	0.218446	0.103842	FALSE
Creatinine	Creatinine	Fluid balance	L12_SEBORRKERAT	Seborrhoeic keratosis	XII Diseases of the skin and subcutaneous tissue (L12_)	MR_specificNMR	179	-0.0372488	0.0795365	0.639553	183.467	0.373684	0.887055	-0.00526646	0.195428	0.978531	FALSE
Ala	Alanine	Amino acids	N14_POLYPFEMGEN	Polyp of the female genital tract	XIV Diseases of the genitourinary system (N14_)	MR_sentinels	106	-0.0223053	0.0476332	0.639591	90.3106	0.845811	0.887055	-0.0563977	0.0938763	0.549303	FALSE
GlycA	Glycoprotein Acetyls	Inflammation	F5_SEDAHYP	Mental and behavioural disorders due to sedatives or hypnotics	V Mental and behavioural disorders (F5_)	MR_sentinels	138	0.0503462	0.107495	0.639529	177.034	0.0120404	0.887055	0.100949	0.161701	0.533478	FALSE
Glucose	Glucose	Glycolysis related metabolites	H8_PERFORATION	Perforation of tympanic membrane	VIII Diseases of the ear and mastoid process (H8_)	MR_leadvarsCS	78	0.0645308	0.137802	0.639581	71.5824	0.652902	0.887055	0.373066	0.324911	0.254484	FALSE
LDL_C	LDL Cholesterol	Cholesterol	Q17_OTHER_CONGEN_MALFO_SKIN	Other congenital malformations of skin	XVII Congenital malformations, deformations and chromosomal abnormalities (Q17)	MR_sentinels	50	-0.084287	0.180076	0.639739	69.674	0.0276721	0.887234	-0.250776	0.238815	0.298938	FALSE
Acetate	Acetate	Ketone bodies	G6_MYOMUSCINOTH	Disorders of myoneural junction and muscle in diseases classified elsewhere	VI Diseases of the nervous system (G6_)	MR_sentinels	16	-0.722581	1.54415	0.639821	31.3427	0.00790204	0.887262	-4.3046	3.53482	0.243439	FALSE
Val	Valine	Amino acids	H7_NYSTAGMUS	Nystagmus and other irregular eye movements	VII Diseases of the eye and adnexa (H7_)	MR_sentinels	76	-0.173347	0.37042	0.639803	81.0961	0.294954	0.887262	-0.281796	0.631271	0.656616	FALSE
Lactate	Lactate	Glycolysis related metabolites	RHEUMA_SEROPOS_STRICT	Seropositive rheumatoid arthritis, strict definition	Rheuma endpoints	MR_leadvarsCS	42	0.102287	0.218587	0.639822	87.2326	3.48839e-05	0.887262	0.93134	0.521447	0.0816706	FALSE
Albumin	Albumin	Fluid balance	GE	Generalized epilepsy	VI Diseases of the nervous system (G6_)	MR_specificNMR_specificPhenome	43	0.176857	0.377943	0.639824	46.8903	0.278833	0.887262	1.16332	0.782182	0.144592	FALSE
Leu	Leucine	Amino acids	I9_VASCINT	Vascular diseases of the intestine	IX Diseases of the circulatory system (I9_)	MR_specificNMR_specificPhenome	11	0.253252	0.541202	0.639825	11.924	0.290176	0.887262	0.393426	0.681686	0.577996	FALSE
Glucose	Glucose	Glycolysis related metabolites	N14_ENDOMET_INFERT	Endometriosis diagnosis and infertility diagnosis occurring together	XIV Diseases of the genitourinary system (N14_)	MR_sentinels	65	0.0714362	0.152679	0.639868	105.772	0.000795292	0.887302	0.0278692	0.287148	0.922991	FALSE
bOHbutyrate	3-Hydroxybutyrate	Ketone bodies	CD2_BENIGN_NOS	Benign neoplasm: Other/unspecified site	II Neoplasms from hospital discharges (CD2_)	MR_sentinels	23	-0.242402	0.518126	0.639896	12.6049	0.943598	0.887323	-0.76162	1.03308	0.46914	FALSE
Lactate	Lactate	Glycolysis related metabolites	AB1_OTHER_MYCOBAC	Infection due to other mycobacteria	I Certain infectious and parasitic diseases (AB1_)	MR_leadvarsCS	42	-0.235767	0.503982	0.639922	37.8428	0.611734	0.88734	-0.715472	1.22884	0.563678	FALSE
Phe	Phenylalanine	Amino acids	CD2_BENIGN_NASOPHARYNX	Benign neoplasm: Nasopharynx	II Neoplasms from hospital discharges (CD2_)	MR_leadvarsCS	20	-0.30272	0.647259	0.640003	22.2878	0.27017	0.887365	-1.05982	0.944765	0.276698	FALSE
Ala	Alanine	Amino acids	G6_FACOTH	Other facial nerve disorders	VI Diseases of the nervous system (G6_)	MR_specificNMR_specificPhenome	35	-0.208557	0.445884	0.639972	33.1546	0.508877	0.887365	-0.41479	0.957228	0.667599	FALSE
Gly	Glycine	Amino acids	O15_RETAINED_PLAC_MEMB_NO_HEAMORRH	Retained placenta and membranes, without haemorrhage	XV Pregnancy, childbirth and the puerperium (O15_)	MR_specificNMR	42	-0.0573345	0.122594	0.640014	30.8261	0.87645	0.887365	-0.058407	0.167092	0.728511	FALSE
Tyr	Tyrosine	Amino acids	I9_CARDMYOOTH	Cardiomyopathy, other and unspecified	IX Diseases of the circulatory system (I9_)	MR_specificNMR_specificPhenome	19	0.0889397	0.190175	0.640019	27.5341	0.0695084	0.887365	0.0848572	0.249963	0.738407	FALSE
His	Histidine	Amino acids	F5_MIXEDDEV	Mixed specific developmental disorders	V Mental and behavioural disorders (F5_)	MR_leadvarsCS	66	0.152899	0.326926	0.64001	76.8165	0.149829	0.887365	0.105654	0.590396	0.858539	FALSE
Tyr	Tyrosine	Amino acids	E4_HYPOCOMA	Nondiabetic hypoglycaemic coma	IV Endocrine, nutritional and metabolic diseases (E4_)	MR_specificNMR	23	0.326614	0.698366	0.640011	18.0829	0.701064	0.887365	0.92449	0.884299	0.3077	FALSE
Pyruvate	Pyruvate	Glycolysis related metabolites	H7_RETROBULBNEURINOTH	Retrobulbar neuritis in diseases classified elsewhere	VII Diseases of the eye and adnexa (H7_)	MR_sentinels	48	-0.345547	0.739189	0.640165	52.2179	0.278373	0.887452	-0.954793	1.21525	0.436085	FALSE
Citrate	Citrate	Glycolysis related metabolites	CD2_BENIGN_BLADDER	Benign neoplasm: Bladder	II Neoplasms from hospital discharges (CD2_)	MR_sentinels	86	-0.207106	0.443081	0.640197	104.876	0.0708039	0.887452	-2.14823	0.835608	0.0119071	FALSE
His	Histidine	Amino acids	O15_ANTEPART_HAEM_NAS	Antepartum haemorrhage, not elsewhere classified	XV Pregnancy, childbirth and the puerperium (O15_)	MR_specificNMR	15	-0.174197	0.372623	0.64015	21.9497	0.0796534	0.887452	-0.0752065	0.728782	0.919383	FALSE
Pyruvate	Pyruvate	Glycolysis related metabolites	L12_OTHERCONTACT	Other contact dermatitis	XII Diseases of the skin and subcutaneous tissue (L12_)	MR_specificNMR	31	-0.0922527	0.197333	0.640144	40.322	0.0987772	0.887452	-0.131014	0.305716	0.671419	FALSE
Val	Valine	Amino acids	H7_GLAUCOMA_XFG	Glaucoma, exfoliation	VII Diseases of the eye and adnexa (H7_)	MR_leadvarsCS	105	-0.0773647	0.165468	0.640106	169.442	5.32423e-05	0.887452	-0.0144652	0.32218	0.964276	FALSE
bOHbutyrate	3-Hydroxybutyrate	Ketone bodies	N14_OTHFEMPELINF	Other female pelvic inflammatory diseases	XIV Diseases of the genitourinary system (N14_)	MR_sentinels	23	-0.0700957	0.149955	0.640182	11.9147	0.959116	0.887452	-0.0879845	0.298268	0.770902	FALSE
Pyruvate	Pyruvate	Glycolysis related metabolites	L12_INFECT_SKIN_OTHER	Other local infections of skin and subcutaneous tissue	XII Diseases of the skin and subcutaneous tissue (L12_)	MR_sentinels	48	-0.0640973	0.13713	0.640199	57.2471	0.145426	0.887452	-0.116268	0.22562	0.608793	FALSE
LDL_C	LDL Cholesterol	Cholesterol	M13_FIBROBLASTIC	Fibroblastic disorders	XIII Diseases of the musculoskeletal system and connective tissue (M13_)	MR_sentinels	49	0.0350041	0.0748725	0.64013	81.6566	0.00174914	0.887452	0.16032	0.0958257	0.100965	FALSE
Creatinine	Creatinine	Fluid balance	K11_MISS_TEETH_ACCID_EXTR_PAROD	Missing teeth due to accident, extraction or parodontitis	XI Diseases of the digestive system (K11_)	MR_sentinels	178	0.0480259	0.102747	0.640201	199.743	0.115921	0.887452	0.0942217	0.240445	0.695633	FALSE
Creatinine	Creatinine	Fluid balance	N14_PROSTHYPERPLA	Hyperplasia of prostate	XIV Diseases of the genitourinary system (N14_)	MR_sentinels	169	-0.0211191	0.045191	0.640263	204.548	0.0286524	0.88752	-0.0620438	0.104393	0.553096	FALSE
His	Histidine	Amino acids	N14_CHRONTUBULOINTNEPHRITIS	Chronic tubulo-interstitial nephritis	XIV Diseases of the genitourinary system (N14_)	MR_sentinels	47	0.122812	0.262829	0.640308	58.6387	0.100028	0.887565	0.886388	0.431661	0.0458697	FALSE
Ala	Alanine	Amino acids	L12_ERYTHEMANODOSUM	Erythema nodosum	XII Diseases of the skin and subcutaneous tissue (L12_)	MR_sentinels	115	-0.0874385	0.18716	0.640367	123.917	0.247471	0.887609	-0.211015	0.368141	0.567655	FALSE
Acetate	Acetate	Ketone bodies	N14_ABNORMALBLEED	Other abnormal uterine and vaginal bleeding	XIV Diseases of the genitourinary system (N14_)	MR_sentinels	12	-0.0818118	0.175113	0.640361	4.1337	0.965841	0.887609	-0.270571	0.412521	0.526693	FALSE
Val	Valine	Amino acids	Q17_OTHER_CONGEN_MALFO	Other congenital malformations	XVII Congenital malformations, deformations and chromosomal abnormalities (Q17)	MR_sentinels	76	0.0624446	0.133669	0.640387	69.1772	0.667674	0.887619	0.0121918	0.226287	0.957178	FALSE
Glucose	Glucose	Glycolysis related metabolites	N14_DIALYSIS	Dialysis	XIV Diseases of the genitourinary system (N14_)	MR_specificNMR_specificPhenome	18	-0.278104	0.595386	0.640429	17.6405	0.411854	0.887658	-1.07879	1.44944	0.467496	FALSE
Ala	Alanine	Amino acids	AB1_SEXUAL_TRANSMISSION_NOS	Other predominantly sexually transmitted diseases, not elsewhere classified	I Certain infectious and parasitic diseases (AB1_)	MR_specificNMR_specificPhenome	35	0.0858547	0.183815	0.640448	43.062	0.1371	0.887667	0.767596	0.37764	0.0502021	FALSE
Ala	Alanine	Amino acids	O15_POSTPART_HEAMORRH	Postpartum haemorrhage	XV Pregnancy, childbirth and the puerperium (O15_)	MR_sentinels	114	0.0307826	0.0659147	0.640495	150.451	0.0106501	0.887677	0.061378	0.129826	0.637297	FALSE
Pyruvate	Pyruvate	Glycolysis related metabolites	H8_EXT_NAS	Otitis externa, unspecified	VIII Diseases of the ear and mastoid process (H8_)	MR_sentinels	48	0.0572458	0.12258	0.640494	49.4455	0.375802	0.887677	0.282208	0.197578	0.159949	FALSE
Leu	Leucine	Amino acids	F5_PTSD	Post-traumatic stress disorder	V Mental and behavioural disorders (F5_)	MR_specificNMR	12	0.147164	0.315121	0.640493	7.87625	0.724344	0.887677	0.0784296	0.385674	0.842934	FALSE
Ala	Alanine	Amino acids	M13_BONECONTINUITY	Disorders of continuity of bone	XIII Diseases of the musculoskeletal system and connective tissue (M13_)	MR_specificNMR_specificPhenome	35	0.120254	0.257521	0.640525	40.5922	0.202525	0.8877	0.94641	0.536507	0.0869848	FALSE
Gly	Glycine	Amino acids	L12_FOLLICULARNAS	Other and unspecified follicular disorders	XII Diseases of the skin and subcutaneous tissue (L12_)	MR_specificNMR	42	-0.107047	0.229251	0.640542	40.987	0.471193	0.887704	-0.0346335	0.314595	0.912889	FALSE
Glucose	Glucose	Glycolysis related metabolites	L12_PAPULOSQUONAS	Other and unspecified papulosquamous disorders	XII Diseases of the skin and subcutaneous tissue (L12_)	MR_specificNMR	32	-0.52423	1.12294	0.640618	26.3135	0.706173	0.887727	-1.12114	3.24616	0.732222	FALSE
Leu	Leucine	Amino acids	E4_HYPODRUG	Drug-induced hypoglycaemia without coma	IV Endocrine, nutritional and metabolic diseases (E4_)	MR_sentinels	43	-0.210915	0.45183	0.640641	45.7997	0.317396	0.887727	-0.191157	0.826298	0.8182	FALSE
Lactate	Lactate	Glycolysis related metabolites	CD2_BENIGN_MENINGES_CEREBRAL	Benign neoplasm: Cerebral meninges	II Neoplasms from hospital discharges (CD2_)	MR_sentinels	39	-0.115967	0.248472	0.6407	57.3154	0.0229239	0.887727	-0.531423	0.630063	0.4044	FALSE
Gly	Glycine	Amino acids	J10_PNEUMONISOLLIQ	Pneumonitis due to solids and liquids	X Diseases of the respiratory system (J10_)	MR_sentinels	99	0.0223933	0.0479674	0.64061	84.4916	0.832717	0.887727	0.0276226	0.0532862	0.605372	FALSE
Glucose	Glucose	Glycolysis related metabolites	M13_ROTATORCUFF	Rotator cuff syndrome	XIII Diseases of the musculoskeletal system and connective tissue (M13_)	MR_leadvarsCS	78	0.0278374	0.0596523	0.640743	109.218	0.00926125	0.887727	0.167039	0.140807	0.239202	FALSE
Ile	Isoleucine	Amino acids	M13_SOFTTISSUEOTH	Other soft tissue disorders, not elsewhere classified	XIII Diseases of the musculoskeletal system and connective tissue (M13_)	MR_specificNMR_specificPhenome	11	0.0382063	0.0818713	0.640741	9.54753	0.481045	0.887727	0.0605253	0.128863	0.64975	FALSE
Pyruvate	Pyruvate	Glycolysis related metabolites	G6_AD_WIDE	Alzheimer‚Äôs disease, wide definition	VI Diseases of the nervous system (G6_)	MR_specificNMR	31	0.0405226	0.0868305	0.640725	34.5842	0.258085	0.887727	0.140411	0.132302	0.297318	FALSE
GlycA	Glycoprotein Acetyls	Inflammation	M13_FIBROMYALGIA	Fibromyalgia	XIII Diseases of the musculoskeletal system and connective tissue (M13_)	MR_sentinels	137	0.0421244	0.0902531	0.640689	160.714	0.072674	0.887727	0.0109149	0.135714	0.936018	FALSE
Ile	Isoleucine	Amino acids	G6_MIGRAINE_WITH_AURA_TRIPTAN	Migraine with aura and triptan purchases	VI Diseases of the nervous system (G6_)	MR_leadvarsCS	39	0.0764494	0.163755	0.640606	56.0449	0.029727	0.887727	0.542758	0.271098	0.0526479	FALSE
Glucose	Glucose	Glycolysis related metabolites	N14_OVARTORS	Torsion of ovary, ovarian pedicle and fallopian tube	XIV Diseases of the genitourinary system (N14_)	MR_leadvarsCS	72	0.137971	0.295653	0.640738	58.0639	0.864912	0.887727	0.133249	0.696293	0.848791	FALSE
His	Histidine	Amino acids	K11_OTHDISOES	Other diseases of oesophagus	XI Diseases of the digestive system (K11_)	MR_specificNMR_specificPhenome	14	0.143165	0.30669	0.640638	14.4642	0.341985	0.887727	1.0988	0.566777	0.07642	FALSE
Acetate	Acetate	Ketone bodies	C3_STOMACH_EXALLC	Malignant neoplasm of stomach (controls excluding all cancers)	II Neoplasms, from cancer register (ICD-O-3)	MR_leadvarsCS	21	0.20189	0.432518	0.640659	32.1165	0.0420729	0.887727	0.263221	0.783313	0.740526	FALSE
Tyr	Tyrosine	Amino acids	K11_MIH_CARIES	Molar incisor enamel hypoplasia, with caries	XI Diseases of the digestive system (K11_)	MR_specificNMR_specificPhenome	19	0.278071	0.595796	0.640698	15.166	0.65054	0.887727	0.899605	0.763713	0.25505	FALSE
Ile	Isoleucine	Amino acids	CD2_UVEAMELANOMA_EXALLC	Melanoma of uvea (controls excluding all cancers)	II Neoplasms from hospital discharges (CD2_)	MR_sentinels	29	0.336701	0.721259	0.640625	25.1602	0.619101	0.887727	0.850421	1.42636	0.555997	FALSE
Ala	Alanine	Amino acids	CHARCOT	Charcot foot	Comorbidities of Diabetes	MR_sentinels	115	0.113154	0.242494	0.640768	104.47	0.727452	0.887743	0.0926634	0.474295	0.845453	FALSE
Creatinine	Creatinine	Fluid balance	L12_LICHENSCLERATROPH	Lichen sclerosus et atrophicus	XII Diseases of the skin and subcutaneous tissue (L12_)	MR_sentinels	178	0.0613922	0.131575	0.640791	257.597	7.2448e-05	0.887756	0.357733	0.307502	0.24626	FALSE
Leu	Leucine	Amino acids	O15_POOR_FETGRO	Poor fetal growth	XV Pregnancy, childbirth and the puerperium (O15_)	MR_specificNMR_specificPhenome	11	-0.12088	0.259083	0.640809	5.04056	0.888452	0.887764	-0.171283	0.313444	0.598038	FALSE
Val	Valine	Amino acids	K11_PULPITIS_3	Dental pulpitis 3	XI Diseases of the digestive system (K11_)	MR_specificNMR_specificPhenome	27	-0.110262	0.236337	0.640823	29.4006	0.293183	0.887765	-0.362136	0.398915	0.37265	FALSE
Citrate	Citrate	Glycolysis related metabolites	C3_ASTROCYTOMA_EXALLC	Brain astrocytoma (controls excluding all cancers)	II Neoplasms, from cancer register (ICD-O-3)	MR_sentinels	86	-0.276636	0.593088	0.640905	83.3577	0.530106	0.887823	-0.0733744	1.16164	0.949786	FALSE
Gln	Glutamine	Amino acids	L12_PILONIDALCYST	Pilonidal cyst	XII Diseases of the skin and subcutaneous tissue (L12_)	MR_leadvarsCS	166	0.036773	0.0788329	0.64088	212.455	0.00748961	0.887823	0.237742	0.112084	0.0354163	FALSE
Lactate	Lactate	Glycolysis related metabolites	H7_VASCCILIARY	Hyphaema and other vascular disorders of iris and ciliary body	VII Diseases of the eye and adnexa (H7_)	MR_leadvarsCS	42	0.219592	0.470782	0.640899	45.0159	0.307516	0.887823	2.18527	1.11097	0.0561479	FALSE
Creatinine	Creatinine	Fluid balance	J10_PNEUMOBACT	Bacterial pneumoniae	X Diseases of the respiratory system (J10_)	MR_sentinels	178	0.0236916	0.050799	0.640944	216.452	0.0231057	0.887855	0.138334	0.118405	0.244262	FALSE
Albumin	Albumin	Fluid balance	H7_LIDLACRIMALORBIT	Disorders of eyelid, lacrimal system and orbit	VII Diseases of the eye and adnexa (H7_)	MR_specificNMR_specificPhenome	43	0.0355576	0.0762442	0.640954	44.672	0.360166	0.887855	0.208747	0.15983	0.198813	FALSE
Albumin	Albumin	Fluid balance	ST19_FRACT_SHOUL_UPPER_ARM	Fracture of shoulder and upper arm	XIX Injury, poisoning and certain other consequences of external causes (ST19_)	MR_sentinels	98	-0.027506	0.0589834	0.640976	123.455	0.0361889	0.887865	-0.0662883	0.0913999	0.470059	FALSE
Ala	Alanine	Amino acids	E4_AMINOTRANSPORT	Disorders of amino-acid transport	IV Endocrine, nutritional and metabolic diseases (E4_)	MR_specificNMR_specificPhenome	35	0.859764	1.84373	0.640988	23.4174	0.913757	0.887865	1.96339	3.95334	0.622735	FALSE
Leu	Leucine	Amino acids	H7_RETINALBREAK	Retinal breaks without detachment	VII Diseases of the eye and adnexa (H7_)	MR_leadvarsCS	56	-0.0586189	0.125756	0.641121	65.0888	0.165675	0.887894	-0.170463	0.202174	0.402863	FALSE
Tyr	Tyrosine	Amino acids	H7_ENTROPION	Entropion and trichiasis of eyelid	VII Diseases of the eye and adnexa (H7_)	MR_specificNMR	23	0.0713073	0.15298	0.641128	17.8502	0.71483	0.887894	0.169261	0.193371	0.391303	FALSE
GlycA	Glycoprotein Acetyls	Inflammation	M13_HALLUXVALGUS	Hallux valgus (acquired)	XIII Diseases of the musculoskeletal system and connective tissue (M13_)	MR_specificNMR_specificPhenome	23	0.111385	0.23895	0.641113	44.5414	0.0030329	0.887894	0.642746	0.698119	0.367672	FALSE
Val	Valine	Amino acids	K11_APPENDOTH	Other appendicitis	XI Diseases of the digestive system (K11_)	MR_specificNMR	31	0.124973	0.268107	0.641121	27.2601	0.609585	0.887894	0.405148	0.464068	0.389815	FALSE
Val	Valine	Amino acids	AB1_OTHER_INFECTIONS	Other infectious diseases	I Certain infectious and parasitic diseases (AB1_)	MR_specificNMR_specificPhenome	27	0.138127	0.296294	0.641085	23.6305	0.597083	0.887894	0.932449	0.498742	0.0732957	FALSE
Citrate	Citrate	Glycolysis related metabolites	E4_PRECOXCENTPUB	Precocious central puberty	IV Endocrine, nutritional and metabolic diseases (E4_)	MR_leadvarsCS	109	0.173052	0.371188	0.641064	81.4721	0.973322	0.887894	0.0596513	0.582984	0.918694	FALSE
Albumin	Albumin	Fluid balance	CD2_BENIGN_RECTOSIGMOID_JUNC	Benign neoplasm: Rectosigmoid junction	II Neoplasms from hospital discharges (CD2_)	MR_specificNMR_specificPhenome	43	0.190691	0.408993	0.64104	37.6806	0.66094	0.887894	1.00146	0.866183	0.254301	FALSE
Acetate	Acetate	Ketone bodies	C3_BRAIN_EXALLC	Malignant neoplasm of brain (controls excluding all cancers)	II Neoplasms, from cancer register (ICD-O-3)	MR_sentinels	15	0.238053	0.51057	0.641037	12.5489	0.562312	0.887894	1.09916	1.20448	0.378086	FALSE
Tyr	Tyrosine	Amino acids	Q17_CONGEN_MALFO_RETI	Congenital retinoschisis	XVII Congenital malformations, deformations and chromosomal abnormalities (Q17)	MR_sentinels	78	0.296806	0.636699	0.641098	74.1639	0.570437	0.887894	1.73095	0.985447	0.0830293	FALSE
Phe	Phenylalanine	Amino acids	Q17_CONGEN_MALFO_TRACHEA_BRONCHUS	Congenital malformations of trachea and bronchus	XVII Congenital malformations, deformations and chromosomal abnormalities (Q17)	MR_leadvarsCS	20	0.262444	0.563069	0.641147	14.8573	0.731625	0.887901	0.521431	0.828682	0.537104	FALSE
LDL_C	LDL Cholesterol	Cholesterol	AB1_VIRAL_INOTHER	Viral agents as the cause of diseases classified to other chapters	I Certain infectious and parasitic diseases (AB1_)	MR_sentinels	50	0.101119	0.216984	0.6412	35.6312	0.923416	0.887957	0.386912	0.286269	0.18285	FALSE
Pyruvate	Pyruvate	Glycolysis related metabolites	C3_COLON_ADENO_EXALLC	Colon adenocarcinoma (controls excluding all cancers)	II Neoplasms, from cancer register (ICD-O-3)	MR_specificNMR	31	-0.0696553	0.149481	0.64123	29.2961	0.502085	0.887962	-0.302458	0.227535	0.19412	FALSE
Val	Valine	Amino acids	K11_PSC_COLITIS_STRICT	Colitis, primary sclerosing, strict definition	XI Diseases of the digestive system (K11_)	MR_specificNMR_specificPhenome	27	0.381347	0.818364	0.641225	21.4635	0.71766	0.887962	0.150338	1.37171	0.913603	FALSE
Leu	Leucine	Amino acids	F5_DEMINOTH	Dementia in other diseases classified elsewhere	V Mental and behavioural disorders (F5_)	MR_specificNMR	12	-0.210834	0.452644	0.641371	6.57047	0.832726	0.887973	-0.585716	0.551869	0.313499	FALSE
Ile	Isoleucine	Amino acids	H8_EXT_INFNAS	Other infective otitis externa	VIII Diseases of the ear and mastoid process (H8_)	MR_specificNMR_specificPhenome	11	-0.183078	0.392968	0.641298	4.94875	0.894575	0.887973	-0.462423	0.603241	0.462972	FALSE
Gln	Glutamine	Amino acids	M13_ANKLEFOOT	Other acquired deformities of ankle and foot	XIII Diseases of the musculoskeletal system and connective tissue (M13_)	MR_leadvarsCS	166	-0.124128	0.266492	0.641369	181.544	0.179212	0.887973	-0.106576	0.386464	0.78307	FALSE
Gln	Glutamine	Amino acids	M13_SPONTRUPTSYNOTEND	Spontaneous rupture of synovium and tendon	XIII Diseases of the musculoskeletal system and connective tissue (M13_)	MR_specificNMR_specificPhenome	51	-0.117003	0.251136	0.64129	53.9279	0.326625	0.887973	-0.81682	0.653003	0.216923	FALSE
Pyruvate	Pyruvate	Glycolysis related metabolites	D3_HAEMOLYTICANAEMIA	Haemolytic anaemias	III Diseases of the blood and blood-forming organs and certain disorders involving the immune mechanism (D3_)	MR_sentinels	48	-0.107998	0.231832	0.641327	39.2275	0.782559	0.887973	-0.195441	0.377672	0.607295	FALSE
Gln	Glutamine	Amino acids	CHRONLARGE	Crohn's disease of large intestine	Gastrointestinal endpoints	MR_sentinels	125	-0.0497442	0.106762	0.641261	145.732	0.0887547	0.887973	-0.165877	0.150113	0.271312	FALSE
Acetone	Acetone	Ketone bodies	H8_MIDDLEMASTOID	Diseases of middle ear and mastoid	VIII Diseases of the ear and mastoid process (H8_)	MR_leadvarsCS	29	-0.0418636	0.0898744	0.641358	42.5721	0.038263	0.887973	-0.188693	0.159386	0.24678	FALSE
LDL_C	LDL Cholesterol	Cholesterol	RHEUMA_NOS	Other/unspecified rheumatoid arthritis	Rheuma endpoints	MR_leadvarsCS	65	0.0440888	0.0946398	0.641316	109.14	0.000376196	0.887973	0.152398	0.125268	0.228306	FALSE
Creatinine	Creatinine	Fluid balance	M13_SPONDYLINFLAMNAS	Other specified/unspecified inflammatory spondylopathies	XIII Diseases of the musculoskeletal system and connective tissue (M13_)	MR_sentinels	176	0.0756023	0.162292	0.641328	210.847	0.0333224	0.887973	0.00254584	0.380516	0.994669	FALSE
Albumin	Albumin	Fluid balance	D3_SPLEENDISEASE	Diseases of spleen	III Diseases of the blood and blood-forming organs and certain disorders involving the immune mechanism (D3_)	MR_leadvarsCS	149	0.112038	0.240515	0.64134	110.756	0.990336	0.887973	0.474131	0.379832	0.213918	FALSE
Val	Valine	Amino acids	AUTOHEP	Autoimmune hepatitis	XI Diseases of the digestive system (K11_)	MR_specificNMR	31	-0.560226	1.20296	0.641426	45.8275	0.0322716	0.887995	-1.90747	2.07209	0.364878	FALSE
bOHbutyrate	3-Hydroxybutyrate	Ketone bodies	Z21_TOBAC_USE	Tobacco use	XXI Factors influencing health status and contact with health services (Z21_)	MR_leadvarsCS	32	0.163955	0.352051	0.641421	56.8501	0.0031154	0.887995	0.235191	0.759466	0.758945	FALSE
GlycA	Glycoprotein Acetyls	Inflammation	Z21_KIDNEY_TRANSPLANT_STATUS	Kidney transplant status	XXI Factors influencing health status and contact with health services (Z21_)	MR_specificNMR_specificPhenome	26	0.219778	0.471919	0.641422	23.1418	0.569284	0.887995	0.173839	1.34805	0.898467	FALSE
Val	Valine	Amino acids	CD2_BENIGN_MELANOCYTIC_SCALPNECK	Melanocytic naevi of scalp and neck	II Neoplasms from hospital discharges (CD2_)	MR_leadvarsCS	105	-0.129345	0.277787	0.641481	89.0592	0.85161	0.88803	-0.0688352	0.537735	0.898391	FALSE
Gln	Glutamine	Amino acids	Q17_SEPTA_DEFEC	Septal defects	XVII Congenital malformations, deformations and chromosomal abnormalities (Q17)	MR_sentinels	125	-0.0460247	0.098851	0.641504	144.525	0.100368	0.88803	-0.10708	0.139518	0.444256	FALSE
Citrate	Citrate	Glycolysis related metabolites	L12_ABSCESS_CUT	Cutaneous abscess, furuncle and carbuncle	XII Diseases of the skin and subcutaneous tissue (L12_)	MR_specificNMR_specificPhenome	33	-0.036231	0.077816	0.641503	32.9508	0.420371	0.88803	-0.0673879	0.110043	0.544752	FALSE
Acetone	Acetone	Ketone bodies	L12_HYPETROPHICSCAR	Hypertrophic scar	XII Diseases of the skin and subcutaneous tissue (L12_)	MR_sentinels	22	0.147319	0.316391	0.641486	19.1373	0.57633	0.88803	0.0619953	0.572637	0.914866	FALSE
Gln	Glutamine	Amino acids	M13_PALINDROMIC	Palindromic rheumatism	XIII Diseases of the musculoskeletal system and connective tissue (M13_)	MR_specificNMR_specificPhenome	51	-0.317187	0.681493	0.641624	38.1229	0.890513	0.88803	-0.892772	1.77427	0.617095	FALSE
Acetone	Acetone	Ketone bodies	CHARCOT	Charcot foot	Comorbidities of Diabetes	MR_sentinels	22	-0.273773	0.588094	0.641556	14.2865	0.856983	0.88803	-1.35437	1.06086	0.216344	FALSE
Phe	Phenylalanine	Amino acids	G6_ALS	Motor neuron disease	VI Diseases of the nervous system (G6_)	MR_leadvarsCS	19	-0.208015	0.446882	0.641587	22.4908	0.210924	0.88803	-0.306892	0.678751	0.656882	FALSE
Citrate	Citrate	Glycolysis related metabolites	N14_POSTMENBLEED	Postmenopausal bleeding	XIV Diseases of the genitourinary system (N14_)	MR_sentinels	81	0.0302822	0.0650462	0.641539	64.1985	0.901269	0.88803	0.0908238	0.128656	0.482301	FALSE
Val	Valine	Amino acids	O15_FALSE_LAB	False labour	XV Pregnancy, childbirth and the puerperium (O15_)	MR_specificNMR_specificPhenome	25	0.0737623	0.158472	0.641602	38.859	0.0282542	0.88803	0.304293	0.265889	0.264213	FALSE
Acetoacetate	Acetoacetate	Ketone bodies	ALCO_PRESCRIPTION	Use of disulfiram, acamprosate or naltrexone	Alcohol related diseases	MR_sentinels	14	0.168315	0.361614	0.641607	16.6678	0.214937	0.88803	1.0426	0.696423	0.160205	FALSE
Val	Valine	Amino acids	M13_TOEDEFORMOTH	Other deformities of toe(s)	XIII Diseases of the musculoskeletal system and connective tissue (M13_)	MR_specificNMR	31	0.203551	0.437306	0.641598	28.2305	0.558222	0.88803	1.05614	0.756189	0.173114	FALSE
Ile	Isoleucine	Amino acids	H7_OPTNERVNAS	Disorders of optic nerve, not elsewhere classified	VII Diseases of the eye and adnexa (H7_)	MR_sentinels	29	0.238434	0.512274	0.641615	29.5683	0.384147	0.88803	0.819864	1.02363	0.430158	FALSE
Acetate	Acetate	Ketone bodies	L12_GRANULOMATOUSSKIN	Granulomatous disorders of skin and subcutaneous tissue	XII Diseases of the skin and subcutaneous tissue (L12_)	MR_leadvarsCS	21	0.244032	0.5243	0.641613	23.2067	0.27876	0.88803	0.695181	0.941749	0.469425	FALSE
Pyruvate	Pyruvate	Glycolysis related metabolites	F5_PERVASIVE	Pervasive developmental disorders excl. Autism + Asperger	V Mental and behavioural disorders (F5_)	MR_specificNMR_specificPhenome	23	-0.346634	0.744835	0.641657	10.8311	0.977076	0.888032	-0.30262	1.28858	0.816602	FALSE
Ile	Isoleucine	Amino acids	E4_OBESITYXTRMALV	Extreme obesity with alveolar hypoventilation	IV Endocrine, nutritional and metabolic diseases (E4_)	MR_specificNMR	12	-0.224662	0.482754	0.641663	6.43592	0.842754	0.888032	-0.237902	0.719045	0.74758	FALSE
Glucose	Glucose	Glycolysis related metabolites	L12_URTICARIA	Urticaria	XII Diseases of the skin and subcutaneous tissue (L12_)	MR_specificNMR	32	-0.0820931	0.176414	0.641685	50.3642	0.0154032	0.888032	-0.377588	0.513922	0.468215	FALSE
Pyruvate	Pyruvate	Glycolysis related metabolites	N14_MALEGEN	Diseases of male genital organs	XIV Diseases of the genitourinary system (N14_)	MR_sentinels	48	-0.0210646	0.0452667	0.641685	67.0198	0.029055	0.888032	-0.0667263	0.0739272	0.371443	FALSE
Ile	Isoleucine	Amino acids	G6_SCIALE	Lesion of sciatic nerve	VI Diseases of the nervous system (G6_)	MR_sentinels	29	0.144981	0.311562	0.641691	25.6182	0.594024	0.888032	0.615672	0.616413	0.32676	FALSE
Ile	Isoleucine	Amino acids	G6_DEGENOTH	Other and unspecified degenerative diseases of nervous system	VI Diseases of the nervous system (G6_)	MR_specificNMR	12	0.309044	0.664165	0.641708	8.99059	0.622761	0.888037	1.07649	0.996253	0.305271	FALSE
Tyr	Tyrosine	Amino acids	G6_SCIALE	Lesion of sciatic nerve	VI Diseases of the nervous system (G6_)	MR_specificNMR_specificPhenome	19	0.0958456	0.205992	0.641725	12.7016	0.808984	0.888042	0.204371	0.263573	0.448764	FALSE
Ile	Isoleucine	Amino acids	Q17_VACTREL	Vertebral, anorectal, cardiavascular, thracheoesophagial, renal and limb anomaly	XVII Congenital malformations, deformations and chromosomal abnormalities (Q17)	MR_leadvarsCS	39	-0.0652482	0.140248	0.641763	43.7904	0.239217	0.888076	-0.0718349	0.244907	0.77092	FALSE
Ile	Isoleucine	Amino acids	M13_ENTEROARTHR	Enteropathic arthropathies	XIII Diseases of the musculoskeletal system and connective tissue (M13_)	MR_leadvarsCS	39	-0.187914	0.404154	0.641962	46.226	0.168965	0.888133	-0.476897	0.703717	0.502188	FALSE
Gln	Glutamine	Amino acids	Z21_TOBAC_USE	Tobacco use	XXI Factors influencing health status and contact with health services (Z21_)	MR_specificNMR_specificPhenome	51	-0.147084	0.316315	0.641937	45.459	0.655929	0.888133	-0.115458	0.826919	0.889529	FALSE
ApoB	Apolipoprotein B	Apolipoproteins	OSTEON_DRUGS	Osteonecrosis due to drugs	XIII Diseases of the musculoskeletal system and connective tissue (M13_)	MR_sentinels	50	-0.142288	0.306023	0.641962	41.7999	0.757435	0.888133	-0.670442	0.428654	0.124373	FALSE
Creatinine	Creatinine	Fluid balance	K11_GINGIV_HYPERPLAS	Gingival hyperplasia	XI Diseases of the digestive system (K11_)	MR_leadvarsCS	252	-0.0793686	0.170655	0.641872	239.941	0.681241	0.888133	-0.112133	0.391971	0.775058	FALSE
Citrate	Citrate	Glycolysis related metabolites	M13_ARTHTROSIS_COX_PRIM_HIPSURG	Coxarthrosis, primary, with hip surgery	XIII Diseases of the musculoskeletal system and connective tissue (M13_)	MR_specificNMR	40	-0.0320366	0.0688831	0.64187	53.9996	0.0556071	0.888133	-0.0771922	0.0943664	0.418454	FALSE
Ala	Alanine	Amino acids	ASTHMA_PNEUMONIA	Asthma-related pneumonia	Asthma and related endpoints	MR_sentinels	114	-0.0285636	0.0614321	0.641959	190.297	7.38905e-06	0.888133	-0.162799	0.120094	0.177953	FALSE
Citrate	Citrate	Glycolysis related metabolites	CD2_BENIGN_COLON_NOS	Benign neoplasm: Colon, unspecified	II Neoplasms from hospital discharges (CD2_)	MR_specificNMR_specificPhenome	33	0.045079	0.0969461	0.641939	42.2481	0.106261	0.888133	0.0523095	0.137436	0.706088	FALSE
Ala	Alanine	Amino acids	K11_CARIES_DENTIN	Dentinal caries	XI Diseases of the digestive system (K11_)	MR_specificNMR	41	0.062846	0.135126	0.641866	36.5597	0.625928	0.888133	0.0893885	0.290759	0.760151	FALSE
Creatinine	Creatinine	Fluid balance	J10_NECROTIC	Suppurative and necrotic conditions of lower respiratory tract	X Diseases of the respiratory system (J10_)	MR_sentinels	178	0.0684818	0.147273	0.641933	148.108	0.944329	0.888133	0.289237	0.342496	0.399538	FALSE
Glucose	Glucose	Glycolysis related metabolites	K11_KELAIBD	IBD patients in KELA-register	XI Diseases of the digestive system (K11_)	MR_specificNMR	31	0.0741496	0.159414	0.641831	24.0916	0.767863	0.888133	0.277782	0.452106	0.543729	FALSE
Gln	Glutamine	Amino acids	H7_MODVISIMPMONOC	Moderate visual impairment, monocular	VII Diseases of the eye and adnexa (H7_)	MR_specificNMR	56	0.51353	1.1043	0.641912	52.6836	0.563637	0.888133	5.3989	2.98413	0.0759873	FALSE
Glucose	Glucose	Glycolysis related metabolites	H7_COULOURVISDEF	Colour vision deficiencies	VII Diseases of the eye and adnexa (H7_)	MR_specificNMR	32	0.663159	1.42578	0.641846	37.9976	0.180682	0.888133	3.62914	4.0718	0.379868	FALSE
Lactate	Lactate	Glycolysis related metabolites	N14_ENDOMETRIOSIS_NOS	Unspecified/other endometriosis	XIV Diseases of the genitourinary system (N14_)	MR_specificNMR	11	-0.230494	0.4958	0.642008	4.9819	0.892384	0.888142	-0.488858	1.50047	0.752021	FALSE
Citrate	Citrate	Glycolysis related metabolites	G6_SLEEPAPNO_INCLAVO	Sleep apnoea, including avohilmo	VI Diseases of the nervous system (G6_)	MR_sentinels	86	-0.0191707	0.0412364	0.642005	147.338	3.22254e-05	0.888142	-0.0307612	0.0811767	0.705687	FALSE
Citrate	Citrate	Glycolysis related metabolites	D3_ANAEMIA_IRONDEF_NAS	Other and unspecified iron deficiency	III Diseases of the blood and blood-forming organs and certain disorders involving the immune mechanism (D3_)	MR_specificNMR	40	0.0313258	0.067383	0.642009	36.147	0.600724	0.888142	0.101274	0.0916659	0.276184	FALSE
Ile	Isoleucine	Amino acids	N14_ISOLPROTEINURIA	Isolated proteinuria with specified morphological lesion	XIV Diseases of the genitourinary system (N14_)	MR_specificNMR	12	-0.436889	0.93989	0.642053	10.3532	0.498922	0.888185	-1.56328	1.40573	0.292124	FALSE
Pyruvate	Pyruvate	Glycolysis related metabolites	I9_LBBB	Left bundle-branch block	IX Diseases of the circulatory system (I9_)	MR_specificNMR_specificPhenome	23	-0.162267	0.349119	0.642083	33.8068	0.0513913	0.888208	-0.622548	0.601919	0.312773	FALSE
Pyruvate	Pyruvate	Glycolysis related metabolites	N14_BARTHOABSCESS	Abscess of Bartholin gland	XIV Diseases of the genitourinary system (N14_)	MR_leadvarsCS	62	-0.108141	0.232712	0.642147	49.796	0.846783	0.888224	-0.525267	0.370932	0.161924	FALSE
Leu	Leucine	Amino acids	TONGUEABNORMALITY	Tongue abnormality	XI Diseases of the digestive system (K11_)	MR_sentinels	43	0.106469	0.229103	0.642131	41.1404	0.508573	0.888224	0.33734	0.413816	0.419672	FALSE
Albumin	Albumin	Fluid balance	F5_MIXEDDEV	Mixed specific developmental disorders	V Mental and behavioural disorders (F5_)	MR_specificNMR_specificPhenome	43	0.25388	0.546319	0.642139	35.7212	0.741755	0.888224	0.37778	1.14741	0.743646	FALSE
Val	Valine	Amino acids	E4_ADRENOGEN	Adrenogenital disorders	IV Endocrine, nutritional and metabolic diseases (E4_)	MR_sentinels	76	0.293548	0.631663	0.642131	68.7147	0.682042	0.888224	0.362651	1.06946	0.735497	FALSE
ApoB	Apolipoprotein B	Apolipoproteins	TEMPOROMANDIB_INCLAVO	Temporomandibular joint disorders, including avohilmo	XI Diseases of the digestive system (K11_)	MR_sentinels	50	0.0238171	0.0512602	0.642195	65.4956	0.0576421	0.888235	0.0318648	0.0728928	0.663965	FALSE
Acetone	Acetone	Ketone bodies	Q17_CONGEN_MALFO_DEFORMAT_MUSCULOS_SYSTEM	Congenital malformations and deformations of the musculoskeletal system	XVII Congenital malformations, deformations and chromosomal abnormalities (Q17)	MR_leadvarsCS	29	0.100957	0.21727	0.642174	28.5218	0.437072	0.888235	0.337845	0.390694	0.394805	FALSE
Gln	Glutamine	Amino acids	CD2_BENIGN_MENINGES_CEREBRAL	Benign neoplasm: Cerebral meninges	II Neoplasms from hospital discharges (CD2_)	MR_specificNMR_specificPhenome	51	0.110296	0.237381	0.642192	39.8696	0.846838	0.888235	0.431132	0.619342	0.489647	FALSE
Gln	Glutamine	Amino acids	L12_GRANUANNU	Granuloma annulare	XII Diseases of the skin and subcutaneous tissue (L12_)	MR_sentinels	125	0.0929539	0.200067	0.642208	124.477	0.471078	0.888235	0.151612	0.282466	0.592413	FALSE
Glucose	Glucose	Glycolysis related metabolites	G6_AUTONOM	Autonomic disorders	VI Diseases of the nervous system (G6_)	MR_specificNMR_specificPhenome	18	0.365919	0.787613	0.642223	15.8056	0.537657	0.888237	2.20962	1.88623	0.258569	FALSE
Gly	Glycine	Amino acids	THROMBOCYTAEMIA	Essential (haemorrhagic) thrombocythaemia	Other, not yet classified endpoints (same as #MISC)	MR_sentinels	99	-0.0343778	0.0739996	0.642241	97.8719	0.484646	0.888244	-0.00496744	0.0822733	0.951979	FALSE
Albumin	Albumin	Fluid balance	N14_URETHRAOTH	Other disorders of urethra and urinary system	XIV Diseases of the genitourinary system (N14_)	MR_specificNMR_specificPhenome	43	0.0362765	0.0780943	0.642274	44.5263	0.365888	0.888253	0.183843	0.164543	0.270374	FALSE
Creatinine	Creatinine	Fluid balance	AB1_HERPES_SIMPLEX	Herpesviral [herpes simplex] infections	I Certain infectious and parasitic diseases (AB1_)	MR_sentinels	178	0.0492001	0.105915	0.642272	215.996	0.0242913	0.888253	0.0818713	0.248039	0.741736	FALSE
Albumin	Albumin	Fluid balance	D3_VONVILLEBRAND	Von Willebrand disease	III Diseases of the blood and blood-forming organs and certain disorders involving the immune mechanism (D3_)	MR_specificNMR	56	-0.309456	0.666283	0.642324	70.7041	0.0753724	0.88827	-1.57791	1.41089	0.268356	FALSE
Ala	Alanine	Amino acids	E4_OVARDYSNAS	Ovarian dysfunction, other/unspecified	IV Endocrine, nutritional and metabolic diseases (E4_)	MR_sentinels	115	-0.209637	0.451368	0.642327	126.492	0.199704	0.88827	-0.867802	0.883534	0.328102	FALSE
Lactate	Lactate	Glycolysis related metabolites	G6_PARDIPLE	Paraplegia, diplegia of upper limbs	VI Diseases of the nervous system (G6_)	MR_leadvarsCS	42	0.251705	0.54192	0.642312	73.1269	0.00149562	0.88827	1.45096	1.3082	0.274001	FALSE
Leu	Leucine	Amino acids	H8_EXTERNAL	Diseases of external ear	VIII Diseases of the ear and mastoid process (H8_)	MR_specificNMR_specificPhenome	11	-0.0777374	0.167386	0.642348	12.3818	0.260314	0.888281	-0.0121709	0.209295	0.954898	FALSE
Leu	Leucine	Amino acids	H7_HETEROPHORIA	Heterophoria	VII Diseases of the eye and adnexa (H7_)	MR_specificNMR	12	-0.147323	0.317504	0.642645	7.79465	0.731573	0.888327	-0.0768362	0.388007	0.846991	FALSE
Val	Valine	Amino acids	L12_ABSCESS_CUT	Cutaneous abscess, furuncle and carbuncle	XII Diseases of the skin and subcutaneous tissue (L12_)	MR_specificNMR_specificPhenome	27	-0.0724929	0.156212	0.642599	26.7523	0.422409	0.888327	-0.0580398	0.267907	0.830246	FALSE
Phe	Phenylalanine	Amino acids	H8_MED_SUPP	Suppurative and unspecified otitis media	VIII Diseases of the ear and mastoid process (H8_)	MR_sentinels	17	-0.0420972	0.0907179	0.642615	20.8588	0.184004	0.888327	-0.115004	0.142039	0.430791	FALSE
Pyruvate	Pyruvate	Glycolysis related metabolites	M13_KNEEDERANGEMENTS	Internal derangement of knee	XIII Diseases of the musculoskeletal system and connective tissue (M13_)	MR_specificNMR	31	-0.0296577	0.0639006	0.64256	49.5932	0.0136645	0.888327	-0.0174388	0.0989086	0.861274	FALSE
Val	Valine	Amino acids	PULM_INFECTIONS	COPD/asthma/ILD related infections	Interstitial lung disease endpoints	MR_specificNMR_specificPhenome	27	-0.0230554	0.0496757	0.642563	17.2916	0.90001	0.888327	-0.00680587	0.0835544	0.935729	FALSE
Gly	Glycine	Amino acids	RX_N05C	Use of hypnotics and sedatives	V Mental and behavioural disorders (F5_)	MR_specificNMR_specificPhenome	32	0.0232235	0.0500249	0.642476	53.1564	0.00791241	0.888327	0.00413571	0.0667344	0.950996	FALSE
Ile	Isoleucine	Amino acids	G6_EPLEPSY	Epilepsy	VI Diseases of the nervous system (G6_)	MR_leadvarsCS	39	0.0419382	0.0903479	0.642514	40.2694	0.370134	0.888327	0.0934752	0.157282	0.555918	FALSE
Albumin	Albumin	Fluid balance	M13_ARTHROSIS_OTH	Other arthrosis	XIII Diseases of the musculoskeletal system and connective tissue (M13_)	MR_specificNMR	56	0.0442808	0.0953666	0.642417	80.1657	0.0150219	0.888327	0.111589	0.203543	0.585791	FALSE
Gln	Glutamine	Amino acids	F5_DISSOCIATIVE	Dissociative [conversion] disorders	V Mental and behavioural disorders (F5_)	MR_leadvarsCS	166	0.0508969	0.109678	0.642608	159.591	0.604204	0.888327	0.166279	0.158087	0.294431	FALSE
GlycA	Glycoprotein Acetyls	Inflammation	H7_ALLERGICCONJUNCTIVITIS	Allergic conjunctivitis	VII Diseases of the eye and adnexa (H7_)	MR_specificNMR_specificPhenome	26	0.0572107	0.123298	0.642646	20.2841	0.731769	0.888327	0.30087	0.354014	0.403789	FALSE
Ile	Isoleucine	Amino acids	L12_SEBORRKERAT	Seborrhoeic keratosis	XII Diseases of the skin and subcutaneous tissue (L12_)	MR_leadvarsCS	38	0.0579872	0.124971	0.642644	41.9074	0.266372	0.888327	0.0632693	0.219139	0.774453	FALSE
bOHbutyrate	3-Hydroxybutyrate	Ketone bodies	AB1_EBV	Infectious mononucleosis	I Certain infectious and parasitic diseases (AB1_)	MR_leadvarsCS	32	0.0927884	0.199845	0.642431	37.4183	0.198152	0.888327	0.64978	0.41597	0.128757	FALSE
Citrate	Citrate	Glycolysis related metabolites	H7_MODVISIMPBINOC	Moderate visual impairment, binocular	VII Diseases of the eye and adnexa (H7_)	MR_specificNMR_specificPhenome	33	0.112839	0.243071	0.642489	30.9182	0.521168	0.888327	0.0654288	0.339314	0.848353	FALSE
Acetate	Acetate	Ketone bodies	M13_GOUT	Gout	XIII Diseases of the musculoskeletal system and connective tissue (M13_)	MR_sentinels	14	0.113051	0.24358	0.642561	24.4104	0.0275586	0.888327	0.21657	0.55951	0.705481	FALSE
Ala	Alanine	Amino acids	N14_FIANOV	Female infertility, associated with anovulation	XIV Diseases of the genitourinary system (N14_)	MR_specificNMR_specificPhenome	31	0.11679	0.251603	0.642517	14.7487	0.991084	0.888327	0.0693004	0.539248	0.89863	FALSE
LDL_C	LDL Cholesterol	Cholesterol	M13_ABSCTENDON	Abscess of tendon sheath	XIII Diseases of the musculoskeletal system and connective tissue (M13_)	MR_sentinels	50	0.192148	0.414076	0.642619	42.8654	0.718867	0.888327	0.263723	0.549215	0.633279	FALSE
Tyr	Tyrosine	Amino acids	L12_XEROSCUT	Xerosis cutis	XII Diseases of the skin and subcutaneous tissue (L12_)	MR_specificNMR_specificPhenome	19	0.22985	0.495125	0.642485	28.4473	0.0555669	0.888327	0.5186	0.642066	0.430418	FALSE
Val	Valine	Amino acids	L12_GRANULOMATOUSSKIN	Granulomatous disorders of skin and subcutaneous tissue	XII Diseases of the skin and subcutaneous tissue (L12_)	MR_specificNMR_specificPhenome	27	0.267212	0.575691	0.642534	30.6673	0.240892	0.888327	0.900309	0.976698	0.36545	FALSE
Lactate	Lactate	Glycolysis related metabolites	M13_OSTEOMYELITIS	Osteomyelitis	XIII Diseases of the musculoskeletal system and connective tissue (M13_)	MR_specificNMR	13	0.397646	0.856897	0.64261	23.6215	0.02289	0.888327	1.3316	2.63074	0.622729	FALSE
Acetate	Acetate	Ketone bodies	CD2_BENIGN_MELANOCYTIC_EYELID	Melanocytic naevi of eyelid, including canthus	II Neoplasms from hospital discharges (CD2_)	MR_sentinels	16	0.448945	0.967307	0.642563	13.8226	0.539024	0.888327	2.37709	2.24215	0.307009	FALSE
Tyr	Tyrosine	Amino acids	I9_STR_EMBOLIC	Embolic stroke	IX Diseases of the circulatory system (I9_)	MR_specificNMR	23	0.0954021	0.205625	0.642675	23.3536	0.382001	0.888349	0.387945	0.252055	0.138707	FALSE
Val	Valine	Amino acids	H8_OSSICABN	Abnormalities of ear ossicles	VIII Diseases of the ear and mastoid process (H8_)	MR_leadvarsCS	105	-0.466225	1.00532	0.642822	91.1564	0.811477	0.888356	-0.760102	1.93419	0.695144	FALSE
Creatinine	Creatinine	Fluid balance	N14_GALACTORRHEA	Galactorrhea	XIV Diseases of the genitourinary system (N14_)	MR_specificNMR	178	-0.175023	0.377373	0.642796	171.852	0.595142	0.888356	-0.157664	0.922199	0.864447	FALSE
Phe	Phenylalanine	Amino acids	F5_OTHERSUB	Mental and behavioural disorders due to multiple drug use and use of multiple drugs and use of other psychoactive substances	V Mental and behavioural disorders (F5_)	MR_sentinels	17	-0.126201	0.272096	0.642783	27.3155	0.0381068	0.888356	-0.246131	0.430839	0.576268	FALSE
Glucose	Glucose	Glycolysis related metabolites	M13_FLATFOOT	Flat foot [pes planus] (acquired)	XIII Diseases of the musculoskeletal system and connective tissue (M13_)	MR_specificNMR	32	-0.122456	0.264042	0.642811	27.3196	0.656027	0.888356	-0.365272	0.765813	0.636838	FALSE
Ile	Isoleucine	Amino acids	ABDOM_HERNIA_POSTOP	Hernia of abdominal wall, postoperative	XI Diseases of the digestive system (K11_)	MR_specificNMR	12	-0.112337	0.242216	0.642797	14.704	0.196451	0.888356	-0.510874	0.339518	0.163312	FALSE
Val	Valine	Amino acids	KRA_PSY_SCHIZODEL_EXMORE	Schizophrenia or delusion (more control exclusions)	Psychiatric endpoints from Katri R√§ikk√∂nen	MR_sentinels	76	0.0502945	0.108454	0.642835	117.993	0.00113084	0.888356	0.0700644	0.185327	0.706469	FALSE
Gly	Glycine	Amino acids	H7_INTERHETEROTRO	Intermittent heterotropia	VII Diseases of the eye and adnexa (H7_)	MR_leadvarsCS	124	0.0530742	0.114449	0.642837	122.521	0.495219	0.888356	0.262331	0.17475	0.135893	FALSE
Gln	Glutamine	Amino acids	ULCERNAS	Ulcerative colitis, NAS	Gastrointestinal endpoints	MR_specificNMR	56	0.0769937	0.166019	0.642817	49.4992	0.683996	0.888356	0.463811	0.451371	0.308738	FALSE
Ala	Alanine	Amino acids	E4_PCOS	Polycystic ovarian syndrome	IV Endocrine, nutritional and metabolic diseases (E4_)	MR_specificNMR	41	0.13909	0.299927	0.642829	40.0766	0.46686	0.888356	0.0644587	0.659938	0.922692	FALSE
Gly	Glycine	Amino acids	ULCER_ARTHR	Arthropathy in ulcerative colitis	Rheuma endpoints	MR_specificNMR_specificPhenome	32	0.224093	0.483049	0.64271	33.5823	0.343292	0.888356	0.280646	0.646407	0.667277	FALSE
Glucose	Glucose	Glycolysis related metabolites	E4_AMINO	Other disorders of amino-acid metabolism	IV Endocrine, nutritional and metabolic diseases (E4_)	MR_leadvarsCS	78	0.306454	0.660836	0.642836	73.7825	0.582788	0.888356	0.502645	1.56223	0.748527	FALSE
Ile	Isoleucine	Amino acids	G6_MITOCMY	Mitochondrial myopathy	VI Diseases of the nervous system (G6_)	MR_sentinels	29	0.595005	1.28307	0.642838	37.2643	0.113146	0.888356	3.4556	2.51163	0.180179	FALSE
Ala	Alanine	Amino acids	M13_LOWBACKPAINORANDSCIATICA	Lower back pain or/and sciatica	XIII Diseases of the musculoskeletal system and connective tissue (M13_)	MR_sentinels	115	-0.0156074	0.0336643	0.64292	189.856	1.06767e-05	0.888432	-0.0104353	0.0662733	0.875164	FALSE
Glucose	Glucose	Glycolysis related metabolites	CD2_BENIGN_LEIOMYOMA_UTERI	Leiomyoma of uterus	II Neoplasms from hospital discharges (CD2_)	MR_specificNMR_specificPhenome	17	0.0624311	0.134657	0.642913	19.0934	0.263851	0.888432	0.398918	0.317705	0.22846	FALSE
Pyruvate	Pyruvate	Glycolysis related metabolites	E4_HYPODRUG	Drug-induced hypoglycaemia without coma	IV Endocrine, nutritional and metabolic diseases (E4_)	MR_leadvarsCS	62	0.139553	0.301037	0.642953	42.7461	0.963431	0.888459	0.174041	0.479312	0.717803	FALSE
Phe	Phenylalanine	Amino acids	F5_ANXPER	Anxious personality disorder	V Mental and behavioural disorders (F5_)	MR_sentinels	17	-0.185944	0.401165	0.642999	14.3008	0.576313	0.888486	-0.487411	0.617767	0.442412	FALSE
GlycA	Glycoprotein Acetyls	Inflammation	C3_TESTIS_NONSEMINOMA_EXALLC	Non-seminoma of testis (controls excluding all cancers)	II Neoplasms, from cancer register (ICD-O-3)	MR_sentinels	134	-0.154881	0.334147	0.642998	122.305	0.736645	0.888486	-0.579707	0.499781	0.248174	FALSE
Gln	Glutamine	Amino acids	O15_ANTEPART_HAEM_NAS	Antepartum haemorrhage, not elsewhere classified	XV Pregnancy, childbirth and the puerperium (O15_)	MR_specificNMR_specificPhenome	49	-0.106716	0.230263	0.643039	36.9419	0.87691	0.888505	-0.289722	0.599806	0.63132	FALSE
Leu	Leucine	Amino acids	RHEUMA_OTHER_WIDE	Other (seronegative) rheumatoid arthritis, wide	Rheuma endpoints	MR_sentinels	42	0.0731122	0.15775	0.643028	72.2026	0.00187533	0.888505	0.292281	0.28522	0.311636	FALSE
Val	Valine	Amino acids	I9_HEARTFAIL_AND_HYPERTCARDIOM	Heart failure and hypertrophic cardiomyopathy	Cardiometabolic endpoints	MR_leadvarsCS	105	0.181258	0.391122	0.643056	137.037	0.0165763	0.88851	0.279205	0.761004	0.714454	FALSE
Lactate	Lactate	Glycolysis related metabolites	P16_NEONTAL_JAUND_OTH_UNSP_CAUSES	Neonatal jaundice from other and unspecified causes	XVI Certain conditions originating in the perinatal period (P16_)	MR_specificNMR	13	-0.901782	1.94625	0.643119	21.986	0.0376774	0.888513	-7.18997	5.54625	0.221386	FALSE
Lactate	Lactate	Glycolysis related metabolites	AB1_VIRAL_OTHER_INTEST_INFECTIONS	Viral and other specified intestinal infections	I Certain infectious and parasitic diseases (AB1_)	MR_specificNMR	13	-0.134576	0.290519	0.643203	11.0204	0.527168	0.888513	-0.0761779	0.863036	0.931251	FALSE
Pyruvate	Pyruvate	Glycolysis related metabolites	E4_VIT_B_DEF	Deficiency of other B group vitamins	IV Endocrine, nutritional and metabolic diseases (E4_)	MR_leadvarsCS	62	-0.121849	0.263008	0.643158	53.5428	0.740134	0.888513	-0.561869	0.417983	0.183932	FALSE
bOHbutyrate	3-Hydroxybutyrate	Ketone bodies	AUTOIMMUNE_NONTHYROID_STRICT	Autoimmune diseases excluding thyroid diseases, strict definition	Diseases marked as autimmune origin	MR_leadvarsCS	32	-0.0215606	0.0465416	0.643183	24.8472	0.774509	0.888513	-0.102654	0.0989038	0.307602	FALSE
Tyr	Tyrosine	Amino acids	RHEUMA_SERONEG	Seronegative rheumatoid arthritis	Rheuma endpoints	MR_specificNMR_specificPhenome	19	0.0721908	0.15579	0.643089	29.3106	0.0447132	0.888513	0.195795	0.199169	0.339363	FALSE
Gly	Glycine	Amino acids	J10_VIRALPNEUMO	Viral pneumonia	X Diseases of the respiratory system (J10_)	MR_specificNMR_specificPhenome	32	0.0774469	0.167168	0.643158	44.0094	0.0608995	0.888513	0.269955	0.217016	0.223155	FALSE
Ala	Alanine	Amino acids	O15_LABOUR_ABNORM_FORCES	Abnormalities of forces of labour	XV Pregnancy, childbirth and the puerperium (O15_)	MR_specificNMR_specificPhenome	34	0.101928	0.220002	0.643146	22.8788	0.906225	0.888513	0.690072	0.477051	0.157752	FALSE
Gln	Glutamine	Amino acids	INV_VENT	Invasive ventilation	Comorbidities of COPD	MR_specificNMR_specificPhenome	51	0.121534	0.262344	0.643175	48.1286	0.548783	0.888513	0.732226	0.6852	0.290472	FALSE
Ala	Alanine	Amino acids	AUTOIMMUNE_HYPERTHYROIDISM	Autoimmune hyperthyroidism	IV Endocrine, nutritional and metabolic diseases (E4_)	MR_specificNMR_specificPhenome	35	0.151353	0.326727	0.643191	42.7632	0.144023	0.888513	0.808988	0.699065	0.255482	FALSE
ApoB	Apolipoprotein B	Apolipoproteins	G6_MITOCMY	Mitochondrial myopathy	VI Diseases of the nervous system (G6_)	MR_leadvarsCS	67	0.213332	0.46038	0.64309	56.9435	0.778982	0.888513	0.389703	0.653061	0.552758	FALSE
Ala	Alanine	Amino acids	FTD	Frontotemporal dementia	Neurological endpoints	MR_specificNMR	42	0.491043	1.05991	0.64316	39.5477	0.535215	0.888513	1.58269	2.27103	0.489895	FALSE
Lactate	Lactate	Glycolysis related metabolites	MACULAR_HOLE	Macular hole	VII Diseases of the eye and adnexa (H7_)	MR_leadvarsCS	42	-0.151049	0.326123	0.643244	57.0678	0.0488617	0.888542	-0.164792	0.810247	0.839865	FALSE
Val	Valine	Amino acids	O15_OTHER_MATERN_DIS_ELSEWHERE	Other maternal diseases classifiable elsewhere but complicating pregnancy, childbirth and the puerperium	XV Pregnancy, childbirth and the puerperium (O15_)	MR_specificNMR	30	-0.0762711	0.164683	0.643264	49.1734	0.0110701	0.888542	-0.143741	0.28837	0.622054	FALSE
Tyr	Tyrosine	Amino acids	E4_ENDODIS	Other endocrine disorders	IV Endocrine, nutritional and metabolic diseases (E4_)	MR_leadvarsCS	96	0.0585762	0.126476	0.643263	91.9105	0.570674	0.888542	0.447797	0.198334	0.0262728	FALSE
Ile	Isoleucine	Amino acids	O15_PLAC_PRAEVIA	Placenta praevia	XV Pregnancy, childbirth and the puerperium (O15_)	MR_specificNMR_specificPhenome	11	0.210042	0.453585	0.643314	8.03486	0.625432	0.888592	0.124526	0.701318	0.863	FALSE
Creatinine	Creatinine	Fluid balance	O15_MATERN_CARE_FETAL_ABNORM	Maternal care for known or suspected fetal abnormality and damage	XV Pregnancy, childbirth and the puerperium (O15_)	MR_leadvarsCS	244	0.0356727	0.0770425	0.643346	274.073	0.0832569	0.888618	0.0954029	0.17839	0.593279	FALSE
Acetone	Acetone	Ketone bodies	Z21_TOBAC_USE	Tobacco use	XXI Factors influencing health status and contact with health services (Z21_)	MR_sentinels	22	0.155694	0.336289	0.643381	19.1982	0.572426	0.888648	0.0326323	0.609536	0.957836	FALSE
Tyr	Tyrosine	Amino acids	AB1_SALMONELLA_OTH	Other salmonella infections	I Certain infectious and parasitic diseases (AB1_)	MR_leadvarsCS	96	-0.0755875	0.163276	0.643406	108.182	0.167723	0.88866	-0.0968953	0.257344	0.707378	FALSE
Gly	Glycine	Amino acids	H7_GLAUCCLOSEPRIM	Primary angle-closure glaucoma	VII Diseases of the eye and adnexa (H7_)	MR_specificNMR	42	0.116778	0.252274	0.643436	56.0022	0.0592789	0.88866	0.11201	0.347093	0.748597	FALSE
His	Histidine	Amino acids	K11_HYPOPLASIA_ENAMEL	Hypoplasia of dental enamel	XI Diseases of the digestive system (K11_)	MR_sentinels	47	0.274905	0.593887	0.643443	47.0443	0.429556	0.88866	0.0473595	1.03487	0.963701	FALSE
Acetoacetate	Acetoacetate	Ketone bodies	H7_LACRINAS	Other and unspecified disorders of lacrimal system	VII Diseases of the eye and adnexa (H7_)	MR_leadvarsCS	19	0.959099	2.07193	0.643436	15.6868	0.614394	0.88866	1.37603	3.97384	0.733386	FALSE
Val	Valine	Amino acids	CD2_BENIGN_EAR_RESP	Benign neoplasm of middle ear and respiratory system	II Neoplasms from hospital discharges (CD2_)	MR_specificNMR	31	-0.170686	0.368797	0.643494	50.2808	0.0115941	0.888695	-0.334014	0.64632	0.609219	FALSE
Glucose	Glucose	Glycolysis related metabolites	L12_LOCALCONNECTISSUENAS	Other and unspecified localized connective tissue disorders	XII Diseases of the skin and subcutaneous tissue (L12_)	MR_specificNMR	32	0.705996	1.52542	0.643493	26.5045	0.696816	0.888695	1.93453	4.38752	0.662434	FALSE
Pyruvate	Pyruvate	Glycolysis related metabolites	O15_OBSTET_TRAUMA_OTHER	Other obstetric trauma	XV Pregnancy, childbirth and the puerperium (O15_)	MR_specificNMR	30	-0.114617	0.247668	0.643519	36.2069	0.167614	0.888711	-0.550951	0.372099	0.149863	FALSE
Creatinine	Creatinine	Fluid balance	OTHER_SYSTCON_FG	Other systemic involvement of connective tissue (FG)	Rheuma endpoints	MR_specificNMR_specificPhenome	135	0.0431549	0.0932615	0.643558	169.281	0.0211536	0.888728	0.216091	0.244011	0.377442	FALSE
His	Histidine	Amino acids	N14_ENDOMETRIOSIS_INTESTINE	Endometriosis of intestine	XIV Diseases of the genitourinary system (N14_)	MR_leadvarsCS	58	0.153996	0.332788	0.643547	36.1457	0.98594	0.888728	0.131162	0.588495	0.824443	FALSE
Acetoacetate	Acetoacetate	Ketone bodies	L12_LOCALSCLERODERMA	Localized scleroderma [morphea]	XII Diseases of the skin and subcutaneous tissue (L12_)	MR_sentinels	14	-0.494023	1.06928	0.64407	21.2823	0.0675287	0.88874	-0.684981	2.24356	0.765361	FALSE
Lactate	Lactate	Glycolysis related metabolites	H7_PERIPHRETINADEGEN	Peripheral retinal degeneration	VII Diseases of the eye and adnexa (H7_)	MR_specificNMR	13	-0.411259	0.889431	0.643806	8.87134	0.713879	0.88874	-0.687291	2.62758	0.798487	FALSE
bOHbutyrate	3-Hydroxybutyrate	Ketone bodies	M13_WEGENER	Wegener granulomatosis	XIII Diseases of the musculoskeletal system and connective tissue (M13_)	MR_leadvarsCS	32	-0.252938	0.547304	0.643972	40.4238	0.119759	0.88874	-0.63753	1.17969	0.592897	FALSE
Pyruvate	Pyruvate	Glycolysis related metabolites	L12_PEMPHIGUS	Pemphigus	XII Diseases of the skin and subcutaneous tissue (L12_)	MR_leadvarsCS	62	-0.237719	0.51442	0.644002	69.6182	0.210122	0.88874	-1.02757	0.817348	0.213551	FALSE
Leu	Leucine	Amino acids	CHRONHEP_NAS	Chronic hepatitis NAS	Gastrointestinal endpoints	MR_leadvarsCS	56	-0.207872	0.449466	0.643733	63.1389	0.210811	0.88874	-0.869164	0.718701	0.231795	FALSE
Ala	Alanine	Amino acids	H8_MASTCHRON	Chronic mastoiditis	VIII Diseases of the ear and mastoid process (H8_)	MR_specificNMR	42	-0.202685	0.438479	0.643906	35.7469	0.702774	0.88874	-0.431534	0.944963	0.65038	FALSE
Ile	Isoleucine	Amino acids	D3_COAGOTHER	Other coagulation defects	III Diseases of the blood and blood-forming organs and certain disorders involving the immune mechanism (D3_)	MR_specificNMR_specificPhenome	11	-0.165241	0.357269	0.643716	2.15774	0.994982	0.88874	-0.0211804	0.54675	0.969944	FALSE
His	Histidine	Amino acids	H7_OPTNERVNAS	Disorders of optic nerve, not elsewhere classified	VII Diseases of the eye and adnexa (H7_)	MR_leadvarsCS	66	-0.143588	0.310595	0.643866	53.5536	0.843833	0.88874	-0.639108	0.552706	0.251846	FALSE
bOHbutyrate	3-Hydroxybutyrate	Ketone bodies	H7_KERATITISINOTH	Keratitis and keratoconjunctivitis in other diseases classified elsewhere	VII Diseases of the eye and adnexa (H7_)	MR_leadvarsCS	32	-0.142847	0.309174	0.644062	20.0042	0.935713	0.88874	-0.390248	0.657505	0.557277	FALSE
LDL_C	LDL Cholesterol	Cholesterol	L12_BULLOTH	Other bullous disorders	XII Diseases of the skin and subcutaneous tissue (L12_)	MR_leadvarsCS	65	-0.0849554	0.183809	0.643942	78.427	0.105978	0.88874	-0.370725	0.240622	0.128398	FALSE
Val	Valine	Amino acids	K11_MN_RETRGN	Mandibular retrognathia	XI Diseases of the digestive system (K11_)	MR_sentinels	76	-0.0745587	0.161196	0.643698	81.5868	0.282002	0.88874	-0.157107	0.274711	0.569123	FALSE
ApoB	Apolipoprotein B	Apolipoproteins	M13_BIOMECHLESIO	Biomechanical lesions, not elsewhere classified	XIII Diseases of the musculoskeletal system and connective tissue (M13_)	MR_leadvarsCS	67	-0.0643068	0.139138	0.643953	72.7617	0.265284	0.88874	-0.23658	0.196488	0.232939	FALSE
Creatinine	Creatinine	Fluid balance	O15_EXIST_HYPERT_COMPLIC	Pre-existing hypertension complicating pregnancy, childbirth and the puerperium	XV Pregnancy, childbirth and the puerperium (O15_)	MR_leadvarsCS	244	-0.0555996	0.120305	0.64397	317.536	0.000916575	0.88874	-0.211725	0.277135	0.445626	FALSE
Albumin	Albumin	Fluid balance	G6_MIGRAINE	Migraine	VI Diseases of the nervous system (G6_)	MR_specificNMR	56	-0.0461486	0.0997504	0.643622	83.0958	0.00854085	0.88874	-0.00735152	0.212598	0.972543	FALSE
Ile	Isoleucine	Amino acids	N14_FEMALEGENNONINF	Noninflammatory disorders of female genital tract	XIV Diseases of the genitourinary system (N14_)	MR_specificNMR_specificPhenome	11	-0.0332502	0.0719486	0.643983	9.58646	0.477492	0.88874	-0.0440032	0.113826	0.708046	FALSE
Ala	Alanine	Amino acids	G6_MIGRAINE_WITH_AURA	Migraine with aura	VI Diseases of the nervous system (G6_)	MR_sentinels	115	-0.0310404	0.0671565	0.643931	159.929	0.00296658	0.88874	-0.0816579	0.132121	0.537784	FALSE
Citrate	Citrate	Glycolysis related metabolites	ALLERG_ASTHMA	Allergic asthma (mode)	Asthma and related endpoints	MR_specificNMR_specificPhenome	31	0.0339181	0.073401	0.644014	24.5096	0.748498	0.88874	0.0215344	0.103563	0.836733	FALSE
Ala	Alanine	Amino acids	M13_LOWBACKPAINORANDSCIATICA	Lower back pain or/and sciatica	XIII Diseases of the musculoskeletal system and connective tissue (M13_)	MR_specificNMR	42	0.0377839	0.0817126	0.643795	77.4527	0.000500856	0.88874	0.049483	0.17747	0.781816	FALSE
Creatinine	Creatinine	Fluid balance	N14_ENDOMETRIOSIS	Endometriosis	XIV Diseases of the genitourinary system (N14_)	MR_specificNMR_specificPhenome	119	0.0380286	0.0822472	0.643816	160.602	0.00557322	0.88874	0.331853	0.212314	0.120746	FALSE
Creatinine	Creatinine	Fluid balance	SPONDYLOARTHRITIS	Spondyloarthritis	Comorbidities of Interstitial lung disease endpoints	MR_specificNMR_specificPhenome	135	0.0447477	0.0967286	0.643643	135.573	0.445741	0.88874	0.492483	0.251669	0.0524578	FALSE
Leu	Leucine	Amino acids	K11_VENTHER	Ventral hernia	XI Diseases of the digestive system (K11_)	MR_leadvarsCS	55	0.0513405	0.110997	0.643695	82.3991	0.00767923	0.88874	0.0350782	0.178406	0.844877	FALSE
Tyr	Tyrosine	Amino acids	H7_CHALAZION	Chalazion	VII Diseases of the eye and adnexa (H7_)	MR_specificNMR	23	0.0578813	0.125274	0.644054	18.7791	0.658928	0.88874	0.124345	0.15846	0.441388	FALSE
Tyr	Tyrosine	Amino acids	RHEUMA_SERONEG	Seronegative rheumatoid arthritis	Rheuma endpoints	MR_specificNMR	23	0.0657872	0.142232	0.643697	30.4775	0.107314	0.88874	0.18828	0.178922	0.304621	FALSE
Creatinine	Creatinine	Fluid balance	JUVEN_ARTHR	Juvenile arthritis (FINNGEN)	Rheuma endpoints	MR_leadvarsCS	253	0.066147	0.142973	0.643613	303.996	0.0138042	0.88874	0.384477	0.329359	0.244178	FALSE
GlycA	Glycoprotein Acetyls	Inflammation	M13_SHOULDERBURSITIS	Bursitis of shoulder	XIII Diseases of the musculoskeletal system and connective tissue (M13_)	MR_sentinels	138	0.0802757	0.173748	0.644065	160.768	0.0807401	0.88874	0.324275	0.26015	0.214726	FALSE
Albumin	Albumin	Fluid balance	H8_VESTIBNEUR	Vestibular neuronitis	VIII Diseases of the ear and mastoid process (H8_)	MR_specificNMR	56	0.101618	0.219644	0.643617	35.5097	0.980908	0.88874	0.2588	0.466149	0.581059	FALSE
Acetoacetate	Acetoacetate	Ketone bodies	H7_RETINALDETACHBREAK	Retinal detachment with retinal break	VII Diseases of the eye and adnexa (H7_)	MR_sentinels	14	0.12311	0.266142	0.64367	10.2965	0.669531	0.88874	0.526184	0.53311	0.343123	FALSE
Phe	Phenylalanine	Amino acids	D3_COAGDEFNAS	Other and unspecified coagulation defects	III Diseases of the blood and blood-forming organs and certain disorders involving the immune mechanism (D3_)	MR_leadvarsCS	20	0.124894	0.270294	0.644033	23.5242	0.215039	0.88874	0.19991	0.405723	0.628163	FALSE
Albumin	Albumin	Fluid balance	ERECTILE_DYSFUNCTION	Erectile dysfunction	V Mental and behavioural disorders (F5_)	MR_specificNMR_specificPhenome	43	0.130581	0.282484	0.643895	37.3401	0.675461	0.88874	0.255959	0.596638	0.670168	FALSE
Citrate	Citrate	Glycolysis related metabolites	E4_DISPUB	Disorders of puberty	IV Endocrine, nutritional and metabolic diseases (E4_)	MR_specificNMR_specificPhenome	33	0.156601	0.338661	0.643785	30.3718	0.549055	0.88874	0.549288	0.472209	0.253612	FALSE
Albumin	Albumin	Fluid balance	H7_IRIDOCHRONIC	Chronic iridocyclitis	VII Diseases of the eye and adnexa (H7_)	MR_specificNMR_specificPhenome	43	0.157085	0.339783	0.64386	38.5882	0.621538	0.88874	0.296057	0.713533	0.680366	FALSE
Gln	Glutamine	Amino acids	E4_ADRENOGEN	Adrenogenital disorders	IV Endocrine, nutritional and metabolic diseases (E4_)	MR_leadvarsCS	166	0.160894	0.348083	0.643916	171.367	0.350976	0.88874	0.413436	0.503552	0.412816	FALSE
Glucose	Glucose	Glycolysis related metabolites	C3_THYROID_PAPILLARY_ADENO_EXALLC	Papillary adenocarcinoma of thyroid gland (controls excluding all cancers)	II Neoplasms, from cancer register (ICD-O-3)	MR_specificNMR	31	0.184015	0.397952	0.64379	34.2944	0.269217	0.88874	1.74968	1.1118	0.126398	FALSE
Leu	Leucine	Amino acids	Q17_OTHER_CONGEN_MALFO_UPPER_ALIME_TRACT	Other congenital malformations of upper alimentary tract	XVII Congenital malformations, deformations and chromosomal abnormalities (Q17)	MR_leadvarsCS	56	0.261678	0.566078	0.643891	37.6495	0.96439	0.88874	0.948788	0.895412	0.294038	FALSE
Citrate	Citrate	Glycolysis related metabolites	E4_OVARDYSNAS	Ovarian dysfunction, other/unspecified	IV Endocrine, nutritional and metabolic diseases (E4_)	MR_specificNMR	40	0.264453	0.571948	0.643814	29.5969	0.861607	0.88874	0.512286	0.777772	0.514086	FALSE
Lactate	Lactate	Glycolysis related metabolites	H7_OPTNEURITIS	Optic neuritis	VII Diseases of the eye and adnexa (H7_)	MR_specificNMR	13	0.34162	0.73923	0.643989	5.52222	0.938229	0.88874	0.466419	2.17828	0.834369	FALSE
Citrate	Citrate	Glycolysis related metabolites	Q17_APVR	Abnormal pulmonary venous return	XVII Congenital malformations, deformations and chromosomal abnormalities (Q17)	MR_specificNMR_specificPhenome	33	0.424991	0.919834	0.644059	35.2861	0.315524	0.88874	0.880773	1.30223	0.503828	FALSE
GlycA	Glycoprotein Acetyls	Inflammation	G6_MITOCMY	Mitochondrial myopathy	VI Diseases of the nervous system (G6_)	MR_specificNMR	41	0.651949	1.41037	0.6439	43.4564	0.326376	0.88874	4.20957	4.69784	0.375715	FALSE
ApoB	Apolipoprotein B	Apolipoproteins	L12_LICHENSIMPLEX	Lichen simplex chronicus	XII Diseases of the skin and subcutaneous tissue (L12_)	MR_leadvarsCS	67	0.0738647	0.159908	0.644139	70.6316	0.325706	0.888811	0.104134	0.228636	0.650297	FALSE
Albumin	Albumin	Fluid balance	RESP_ILL_DIS_CLASS_ELSEWHERE	Respiratory disorders in diseases classified elsewhere	Interstitial lung disease endpoints	MR_specificNMR_specificPhenome	43	0.323672	0.70073	0.644148	34.0801	0.8027	0.888811	1.75671	1.48053	0.242237	FALSE
Ala	Alanine	Amino acids	E4_LACTOCON	Congenital lactase deficiency	IV Endocrine, nutritional and metabolic diseases (E4_)	MR_specificNMR	42	-0.709693	1.53713	0.644297	31.256	0.864381	0.888834	-5.97617	3.30031	0.0776891	FALSE
Acetate	Acetate	Ketone bodies	GOUT_NOS	Gout, unspecified	Rheuma endpoints	MR_leadvarsCS	21	-0.137604	0.297962	0.644212	59.2514	9.29313e-06	0.888834	-0.00968328	0.537493	0.985814	FALSE
Creatinine	Creatinine	Fluid balance	E4_IRON_MET	Disorders of iron metabolism	IV Endocrine, nutritional and metabolic diseases (E4_)	MR_leadvarsCS	253	-0.123164	0.266759	0.644294	243.335	0.640844	0.888834	-1.58306	0.612161	0.0102736	FALSE
Gly	Glycine	Amino acids	G6_OTHDEMYEL	Other demyelinating diseases of the central nervous system	VI Diseases of the nervous system (G6_)	MR_leadvarsCS	124	-0.0730159	0.15812	0.644242	143.548	0.0993164	0.888834	-0.275283	0.241696	0.25695	FALSE
Leu	Leucine	Amino acids	FG_CARDMYO	Cardiomyopathy (excluding other)	Cardiometabolic endpoints	MR_leadvarsCS	56	-0.0569176	0.123259	0.644245	50.4257	0.649802	0.888834	-0.131465	0.196693	0.50674	FALSE
Ala	Alanine	Amino acids	K11_MN_RETRGN	Mandibular retrognathia	XI Diseases of the digestive system (K11_)	MR_leadvarsCS	165	-0.0546823	0.118406	0.644209	203.364	0.0198598	0.888834	-0.0619016	0.224945	0.783523	FALSE
Acetoacetate	Acetoacetate	Ketone bodies	M13_ARTHROPATHIES	Arthropathies	XIII Diseases of the musculoskeletal system and connective tissue (M13_)	MR_sentinels	14	-0.0504933	0.109359	0.644282	48.377	5.64553e-06	0.888834	-0.050093	0.228179	0.829924	FALSE
Albumin	Albumin	Fluid balance	H8_HL_PRESBY	Presbycusis	VIII Diseases of the ear and mastoid process (H8_)	MR_sentinels	98	0.0464453	0.100575	0.644228	116.648	0.0849647	0.888834	0.114551	0.156453	0.465846	FALSE
Val	Valine	Amino acids	D3_DEF_IGG	Selective deficiency of immunoglobulin G [IgG] subclasses	III Diseases of the blood and blood-forming organs and certain disorders involving the immune mechanism (D3_)	MR_leadvarsCS	105	0.243826	0.528094	0.644289	101.001	0.564982	0.888834	0.650284	1.0187	0.524663	FALSE
Glucose	Glucose	Glycolysis related metabolites	N14_OVARTORS	Torsion of ovary, ovarian pedicle and fallopian tube	XIV Diseases of the genitourinary system (N14_)	MR_specificNMR_specificPhenome	16	0.379472	0.821669	0.644203	16.6319	0.341339	0.888834	0.548344	1.95789	0.783521	FALSE
Acetoacetate	Acetoacetate	Ketone bodies	COPD_INSUFFICIENCY	COPD-related respiratory insufficiency	Comorbidities of COPD	MR_leadvarsCS	19	-0.154919	0.335614	0.644369	30.7637	0.0306511	0.888861	-0.546888	0.644132	0.407661	FALSE
Creatinine	Creatinine	Fluid balance	E4_HYPERLIPMIX	Mixed hyperlipidaemia	IV Endocrine, nutritional and metabolic diseases (E4_)	MR_specificNMR_specificPhenome	135	0.108607	0.235275	0.644355	144.505	0.252657	0.888861	0.238212	0.616666	0.699899	FALSE
Glucose	Glucose	Glycolysis related metabolites	CD2_BENIGN_BONE_CARTILAGE	Benign neoplasm of bone and articular cartilage	II Neoplasms from hospital discharges (CD2_)	MR_specificNMR	32	0.129733	0.281052	0.64437	22.345	0.871878	0.888861	0.564211	0.810457	0.491685	FALSE
Citrate	Citrate	Glycolysis related metabolites	L12_HAIRLOSS_NONSCARNAS	Other and unspecified nonscarring hair loss	XII Diseases of the skin and subcutaneous tissue (L12_)	MR_leadvarsCS	109	0.190019	0.411619	0.644342	137.887	0.0276909	0.888861	0.0289992	0.636366	0.963738	FALSE
Citrate	Citrate	Glycolysis related metabolites	E4_ENDOMETPOSTOP	Postprocedural endocrine and metabolic disorders, not elsewhere classified	IV Endocrine, nutritional and metabolic diseases (E4_)	MR_specificNMR	40	-0.0530441	0.114919	0.644384	39.336	0.454832	0.888862	-0.198704	0.155698	0.209625	FALSE
Albumin	Albumin	Fluid balance	Z21_PROBL_RELATED_MEDICAL_FACILITI_OTH_HEALTH_CARE	Problems related to medical facilities and other health care	XXI Factors influencing health status and contact with health services (Z21_)	MR_specificNMR_specificPhenome	43	0.140758	0.30501	0.64445	16.9872	0.999791	0.888935	0.642115	0.640362	0.32187	FALSE
Acetate	Acetate	Ketone bodies	FTD	Frontotemporal dementia	Neurological endpoints	MR_sentinels	16	-0.633249	1.37234	0.644484	11.939	0.683639	0.888946	-0.245412	3.19809	0.939919	FALSE
Glucose	Glucose	Glycolysis related metabolites	O15_MAT_CARE_MALPRESENT	Maternal care for known or suspected malpresentation of fetus	XV Pregnancy, childbirth and the puerperium (O15_)	MR_leadvarsCS	78	0.0443669	0.0961482	0.644481	77.0162	0.478046	0.888946	0.556032	0.227239	0.0167189	FALSE
Glucose	Glucose	Glycolysis related metabolites	L12_CHLOASMA	Chloasma	XII Diseases of the skin and subcutaneous tissue (L12_)	MR_leadvarsCS	78	-0.362622	0.785895	0.644502	92.7263	0.106953	0.888951	-1.47166	1.86794	0.433234	FALSE
Acetone	Acetone	Ketone bodies	DENTAL_TMD	TMD related pain	Dental endpoints	MR_sentinels	22	0.206786	0.448174	0.644514	25.5885	0.222575	0.888951	0.209727	0.829345	0.80294	FALSE
Albumin	Albumin	Fluid balance	O15_ICP_WIDE_EXMORE	Intrahepatic Cholestasis of Pregnancy (ICP)¬†, incl. ICD-8 (more control exclusions)	XV Pregnancy, childbirth and the puerperium (O15_)	MR_specificNMR_specificPhenome	38	-0.125651	0.27238	0.644577	35.3961	0.544324	0.888992	-0.233502	0.56355	0.681083	FALSE
Gln	Glutamine	Amino acids	G6_XTRAPYROTH	Other extrapyramidal and movement disorders in other diseases	VI Diseases of the nervous system (G6_)	MR_specificNMR_specificPhenome	51	-0.0698346	0.151392	0.644595	53.9229	0.326795	0.888992	-0.476836	0.393601	0.231525	FALSE
Acetate	Acetate	Ketone bodies	K11_OTHDIG	Other diseases of the digestive system	XI Diseases of the digestive system (K11_)	MR_leadvarsCS	21	-0.0695855	0.150852	0.644595	42.6156	0.00229725	0.888992	-0.323803	0.264013	0.235007	FALSE
GlycA	Glycoprotein Acetyls	Inflammation	O15_FAILED_INDUCT	Failed induction of labour	XV Pregnancy, childbirth and the puerperium (O15_)	MR_leadvarsCS	189	0.0470219	0.101942	0.64461	199.085	0.275917	0.888992	0.0439356	0.156411	0.779099	FALSE
Creatinine	Creatinine	Fluid balance	M13_ANKYLOSISJOINT	Ankylosis of joint	XIII Diseases of the musculoskeletal system and connective tissue (M13_)	MR_specificNMR_specificPhenome	135	0.286268	0.620612	0.644607	120.979	0.782794	0.888992	2.73323	1.62167	0.0942482	FALSE
Tyr	Tyrosine	Amino acids	C3_KIDNEY_NOTRENALPELVIS_EXALLC	Malignant neoplasm of kidney, except renal pelvis (controls excluding all cancers)	II Neoplasms, from cancer register (ICD-O-3)	MR_sentinels	78	-0.049765	0.107896	0.644633	80.9969	0.355618	0.889005	-0.0410553	0.167663	0.807218	FALSE
His	Histidine	Amino acids	Q17_VACTREL	Vertebral, anorectal, cardiavascular, thracheoesophagial, renal and limb anomaly	XVII Congenital malformations, deformations and chromosomal abnormalities (Q17)	MR_leadvarsCS	66	-0.0486816	0.105555	0.644659	74.2332	0.202647	0.889005	-0.0721804	0.189115	0.703967	FALSE
bOHbutyrate	3-Hydroxybutyrate	Ketone bodies	H8_EXT_NONINF	Acute otitis externa, noninfective	VIII Diseases of the ear and mastoid process (H8_)	MR_sentinels	23	0.259064	0.56172	0.644657	26.9378	0.213598	0.889005	1.22116	1.11743	0.286846	FALSE
Albumin	Albumin	Fluid balance	N14_BARTHOCYS	Cyst of Bartholin Gland	XIV Diseases of the genitourinary system (N14_)	MR_leadvarsCS	148	-0.0711887	0.154392	0.644735	124.399	0.911979	0.88909	-0.328057	0.242988	0.179074	FALSE
Gly	Glycine	Amino acids	CD2_BENIGN_MELANOCYTIC_TRUNK	Melanocytic naevi of trunk	II Neoplasms from hospital discharges (CD2_)	MR_leadvarsCS	124	0.037274	0.0808428	0.64475	118.104	0.607861	0.889094	0.0262212	0.123358	0.832023	FALSE
Pyruvate	Pyruvate	Glycolysis related metabolites	K11_MESIAL_BITE	Mesial bite	XI Diseases of the digestive system (K11_)	MR_sentinels	48	-0.194231	0.421302	0.644781	43.6535	0.611977	0.889117	-0.864628	0.68672	0.214357	FALSE
Leu	Leucine	Amino acids	H7_CENTRRETARTOCC	Central retinal artery occlusion	VII Diseases of the eye and adnexa (H7_)	MR_specificNMR_specificPhenome	11	-0.304187	0.659882	0.644819	6.82181	0.742153	0.889124	-0.511053	0.796321	0.537024	FALSE
Acetone	Acetone	Ketone bodies	ALLERG_ASTHMA	Allergic asthma (mode)	Asthma and related endpoints	MR_sentinels	22	-0.0902516	0.195789	0.644825	47.8241	0.000726579	0.889124	-0.272464	0.360151	0.458154	FALSE
Gln	Glutamine	Amino acids	C3_PROSTATE_EXALLC	Malignant neoplasm of prostate (controls excluding all cancers)	II Neoplasms, from cancer register (ICD-O-3)	MR_specificNMR	52	-0.0512852	0.111253	0.644815	43.1152	0.775792	0.889124	-0.662785	0.303503	0.033697	FALSE
Gln	Glutamine	Amino acids	H7_OCUMUSCLE	Disorders of ocular muscles, binocular movement, accommodation and refraction	VII Diseases of the eye and adnexa (H7_)	MR_leadvarsCS	166	-0.0134328	0.0291468	0.644893	170.637	0.365622	0.889162	-0.0765256	0.0416396	0.0679003	FALSE
Gln	Glutamine	Amino acids	I9_ARTOTH	Other diseases of arteries and capillaries	IX Diseases of the circulatory system (I9_)	MR_leadvarsCS	166	0.0356015	0.0772466	0.644884	193.161	0.0660196	0.889162	0.0475843	0.11185	0.671082	FALSE
Gly	Glycine	Amino acids	E4_ADRENOGEN	Adrenogenital disorders	IV Endocrine, nutritional and metabolic diseases (E4_)	MR_sentinels	99	0.100859	0.218853	0.644906	102.186	0.36605	0.889162	0.195042	0.243445	0.424989	FALSE
Leu	Leucine	Amino acids	M13_JUVERHEU	Juvenile rheumatoid arthirtis	XIII Diseases of the musculoskeletal system and connective tissue (M13_)	MR_specificNMR	12	0.271151	0.588343	0.64489	9.78781	0.549569	0.889162	0.233957	0.718303	0.751359	FALSE
Acetoacetate	Acetoacetate	Ketone bodies	J10_CHRONLARYNGITIS	Chronic laryngitis and laryngotracheitis	X Diseases of the respiratory system (J10_)	MR_sentinels	14	-0.113574	0.246503	0.644983	11.5247	0.566953	0.889214	-0.21248	0.491476	0.673168	FALSE
Glucose	Glucose	Glycolysis related metabolites	F5_EMOCHILD	Emotional disorders and disorders of social functioning with onset specific to childhood	V Mental and behavioural disorders (F5_)	MR_leadvarsCS	78	-0.0865686	0.187885	0.644976	69.6563	0.711412	0.889214	-0.425743	0.443418	0.34003	FALSE
Acetoacetate	Acetoacetate	Ketone bodies	N14_CYSTKID	Cyst of kidney	XIV Diseases of the genitourinary system (N14_)	MR_leadvarsCS	19	0.201178	0.436629	0.644977	27.921	0.0632673	0.889214	0.289995	0.854102	0.738367	FALSE
Albumin	Albumin	Fluid balance	M13_POLYMYALGIA	Polymyalgia rheumatica	XIII Diseases of the musculoskeletal system and connective tissue (M13_)	MR_sentinels	97	0.0482536	0.104739	0.645011	114.852	0.0921146	0.889234	0.0651621	0.162648	0.689591	FALSE
Lactate	Lactate	Glycolysis related metabolites	N14_FEMALE_GENITAL_LSIL	LSIL lesion of the cervix uteri, vagina or vulva	XIV Diseases of the genitourinary system (N14_)	MR_leadvarsCS	42	0.0785243	0.170467	0.645056	50.6515	0.143563	0.889248	0.414597	0.418213	0.327472	FALSE
Albumin	Albumin	Fluid balance	H7_KERATOCONUS	Hereditary corneal dystrophies	VII Diseases of the eye and adnexa (H7_)	MR_sentinels	98	0.0956845	0.207721	0.645058	95.354	0.52826	0.889248	0.295674	0.322112	0.360959	FALSE
Albumin	Albumin	Fluid balance	K11_ALCGASTR	Alcoholic gastritis	XI Diseases of the digestive system (K11_)	MR_specificNMR	56	0.267862	0.581507	0.645061	66.4934	0.137803	0.889248	0.246985	1.24244	0.843173	FALSE
ApoB	Apolipoprotein B	Apolipoproteins	H7_RETROBULBNEURINOTH	Retrobulbar neuritis in diseases classified elsewhere	VII Diseases of the eye and adnexa (H7_)	MR_leadvarsCS	67	0.223508	0.485279	0.645102	56.5339	0.790508	0.889286	0.454013	0.688575	0.512	FALSE
LDL_C	LDL Cholesterol	Cholesterol	K11_HERNIA	Hernia	XI Diseases of the digestive system (K11_)	MR_leadvarsCS	64	0.0128162	0.027829	0.645132	106.718	0.000485043	0.889291	0.0429839	0.0370065	0.249882	FALSE
ApoB	Apolipoprotein B	Apolipoproteins	L12_PAPULOSQUONAS	Other and unspecified papulosquamous disorders	XII Diseases of the skin and subcutaneous tissue (L12_)	MR_leadvarsCS	67	0.172098	0.373688	0.645129	56.2052	0.799533	0.889291	0.417573	0.52897	0.432744	FALSE
Creatinine	Creatinine	Fluid balance	CHILDHOOD_ALLERGY	Childhood allergy (age < 16)	Asthma and related endpoints	MR_leadvarsCS	253	0.0365477	0.0793709	0.645181	317.234	0.00330096	0.88934	0.120276	0.183144	0.511955	FALSE
Glucose	Glucose	Glycolysis related metabolites	D3_IMMUDEFANTIBODYNAS	Other and unspecified immunodeficiencies with predominantly antibody defects	III Diseases of the blood and blood-forming organs and certain disorders involving the immune mechanism (D3_)	MR_specificNMR_specificPhenome	18	-0.486703	1.05757	0.645367	17.0869	0.448491	0.88936	-2.18448	2.56303	0.406622	FALSE
His	Histidine	Amino acids	G6_DRUGMYOP	Drug-induced myopathy	VI Diseases of the nervous system (G6_)	MR_sentinels	47	-0.413723	0.898794	0.645295	35.3776	0.871899	0.88936	-2.25428	1.5375	0.149549	FALSE
Tyr	Tyrosine	Amino acids	E4_METABONAS	Metabolic disorder, other/unspecified	IV Endocrine, nutritional and metabolic diseases (E4_)	MR_leadvarsCS	96	-0.28949	0.629394	0.645552	103.781	0.252561	0.88936	-0.984792	0.986794	0.320855	FALSE
Leu	Leucine	Amino acids	P16_NEONTAL_JAUND_OTH_UNSP_CAUSES	Neonatal jaundice from other and unspecified causes	XVI Certain conditions originating in the perinatal period (P16_)	MR_leadvarsCS	56	-0.202076	0.43891	0.645226	51.265	0.618113	0.88936	-0.838699	0.704541	0.239088	FALSE
Pyruvate	Pyruvate	Glycolysis related metabolites	M13_TRANSSYNOVITIS	Transient synovitis	XIII Diseases of the musculoskeletal system and connective tissue (M13_)	MR_leadvarsCS	62	-0.192377	0.418316	0.645598	48.3059	0.880763	0.88936	-0.452245	0.664387	0.498683	FALSE
Acetoacetate	Acetoacetate	Ketone bodies	G6_MS	MS-disease / Multiple Sclerosis	VI Diseases of the nervous system (G6_)	MR_sentinels	14	-0.181796	0.395299	0.645593	16.9058	0.203648	0.88936	-0.973851	0.779578	0.235409	FALSE
Gln	Glutamine	Amino acids	L12_FOLLICULARNAS	Other and unspecified follicular disorders	XII Diseases of the skin and subcutaneous tissue (L12_)	MR_specificNMR_specificPhenome	51	-0.167982	0.365094	0.64544	41.7653	0.78985	0.88936	-0.0791786	0.952998	0.934123	FALSE
Ile	Isoleucine	Amino acids	G6_MIGRAINE_NO_AURA	Migraine without aura	VI Diseases of the nervous system (G6_)	MR_specificNMR_specificPhenome	11	-0.124675	0.271039	0.645526	19.225	0.0374956	0.88936	-0.230474	0.437176	0.61081	FALSE
Pyruvate	Pyruvate	Glycolysis related metabolites	CD2_BENIGN_MENINGES	Benign neoplasm of meninges	II Neoplasms from hospital discharges (CD2_)	MR_specificNMR_specificPhenome	23	-0.109659	0.238422	0.645561	21.681	0.479063	0.88936	-0.0526019	0.413192	0.899909	FALSE
GlycA	Glycoprotein Acetyls	Inflammation	G6_PARKINSON	Parkinson's disease	VI Diseases of the nervous system (G6_)	MR_specificNMR	41	-0.0976055	0.212148	0.645457	35.2557	0.683531	0.88936	-0.590264	0.708127	0.409607	FALSE
Tyr	Tyrosine	Amino acids	D3_ACQHAEMOLYTICANAEMIA	Acquired haemolytic anaemia	III Diseases of the blood and blood-forming organs and certain disorders involving the immune mechanism (D3_)	MR_leadvarsCS	96	-0.0938468	0.203899	0.645329	97.5135	0.409415	0.88936	-0.569939	0.315798	0.0743142	FALSE
Albumin	Albumin	Fluid balance	C3_THYROID_GLAND_EXALLC	Malignant neoplasm of thyroid gland (controls excluding all cancers)	II Neoplasms, from cancer register (ICD-O-3)	MR_sentinels	98	-0.0647054	0.140702	0.645606	112.342	0.136638	0.88936	-0.363862	0.214082	0.092437	FALSE
Ile	Isoleucine	Amino acids	M13_ARTHROSIS_KNEE	Gonarthrosis	XIII Diseases of the musculoskeletal system and connective tissue (M13_)	MR_specificNMR	12	-0.0513108	0.111519	0.645439	17.7307	0.0880422	0.88936	-0.317286	0.135266	0.0409433	FALSE
Ile	Isoleucine	Amino acids	L12_INFECT_SKIN	Infections of the skin and subcutaneous tissue	XII Diseases of the skin and subcutaneous tissue (L12_)	MR_leadvarsCS	39	-0.0295836	0.0642805	0.645353	34.9519	0.611167	0.88936	-0.19257	0.110634	0.0900645	FALSE
Ala	Alanine	Amino acids	TEMPOROMANDIB_INCLAVO	Temporomandibular joint disorders, including avohilmo	XI Diseases of the digestive system (K11_)	MR_sentinels	115	-0.0222959	0.0484421	0.645331	142.424	0.036829	0.88936	-0.0537422	0.0952554	0.573743	FALSE
Gln	Glutamine	Amino acids	M13_SOFTTISSUEOTH	Other soft tissue disorders, not elsewhere classified	XIII Diseases of the musculoskeletal system and connective tissue (M13_)	MR_sentinels	125	0.0111245	0.024165	0.64526	184.687	0.000336251	0.88936	0.0105841	0.0341409	0.757077	FALSE
Gln	Glutamine	Amino acids	K11_CARIES_DENTIN	Dentinal caries	XI Diseases of the digestive system (K11_)	MR_leadvarsCS	165	0.0200596	0.0436111	0.64554	174.712	0.269047	0.88936	0.035348	0.0631309	0.576305	FALSE
Tyr	Tyrosine	Amino acids	Q17_CONGEN_MALFO_DEFORMAT_MUSCULOS_SYSTEM	Congenital malformations and deformations of the musculoskeletal system	XVII Congenital malformations, deformations and chromosomal abnormalities (Q17)	MR_sentinels	78	0.0467546	0.101653	0.645556	55.1608	0.971646	0.88936	0.0208866	0.157309	0.894723	FALSE
Tyr	Tyrosine	Amino acids	CD2_BENIGN_RECTUM	Benign neoplasm: Rectum	II Neoplasms from hospital discharges (CD2_)	MR_specificNMR	23	0.0508079	0.110442	0.645486	23.9153	0.351687	0.88936	0.178451	0.135701	0.202679	FALSE
Albumin	Albumin	Fluid balance	L12_DISORDSKINAPPENDIX	Disorders of skin appendages	XII Diseases of the skin and subcutaneous tissue (L12_)	MR_specificNMR	56	0.0517648	0.112549	0.645566	98.8631	0.000262498	0.88936	0.0562834	0.240058	0.815516	FALSE
GlycA	Glycoprotein Acetyls	Inflammation	K11_MALABSORB	Intestinal malabsorption	XI Diseases of the digestive system (K11_)	MR_leadvarsCS	196	0.0562176	0.122232	0.64557	236.82	0.0219031	0.88936	0.0866828	0.187783	0.644877	FALSE
Ala	Alanine	Amino acids	C3_NONHODGKIN_EXALLC	Non-Hodgkin lymphoma, all (controls excluding all cancers)	II Neoplasms, from cancer register (ICD-O-3)	MR_leadvarsCS	165	0.068424	0.148645	0.645288	152.913	0.722233	0.88936	0.338624	0.280184	0.228576	FALSE
ApoB	Apolipoprotein B	Apolipoproteins	E4_VIT_D_DEF	Vitamin D deficiency	IV Endocrine, nutritional and metabolic diseases (E4_)	MR_sentinels	50	0.112834	0.245107	0.645267	44.5373	0.654438	0.88936	0.521283	0.345694	0.138127	FALSE
GlycA	Glycoprotein Acetyls	Inflammation	E4_THYROIDITCHRON	Chronic thyroiditis	IV Endocrine, nutritional and metabolic diseases (E4_)	MR_leadvarsCS	196	0.172859	0.375462	0.645237	164.928	0.942338	0.88936	0.207034	0.575823	0.719579	FALSE
Tyr	Tyrosine	Amino acids	I9_STR_EMBOLIC_WITH_FLIMMER	Embolic stroke with flimmer	IX Diseases of the circulatory system (I9_)	MR_specificNMR_specificPhenome	19	0.182914	0.397629	0.645508	36.5345	0.00602257	0.88936	0.496645	0.508504	0.342423	FALSE
Tyr	Tyrosine	Amino acids	K11_MIH_CARIES	Molar incisor enamel hypoplasia, with caries	XI Diseases of the digestive system (K11_)	MR_specificNMR	23	0.271233	0.589555	0.64547	16.8443	0.771898	0.88936	0.769572	0.74822	0.315399	FALSE
Pyruvate	Pyruvate	Glycolysis related metabolites	Q17_OTHER_CONGEN_MALFO_EAR	Other congenital malformations of ear	XVII Congenital malformations, deformations and chromosomal abnormalities (Q17)	MR_specificNMR_specificPhenome	23	0.296544	0.644581	0.645475	21.3306	0.500394	0.88936	0.212057	1.11212	0.850609	FALSE
Pyruvate	Pyruvate	Glycolysis related metabolites	D3_HEREDHYPOGAMMA	Hereditary hypogammaglobulinemia	III Diseases of the blood and blood-forming organs and certain disorders involving the immune mechanism (D3_)	MR_leadvarsCS	62	0.304973	0.662781	0.645414	40.7819	0.978393	0.88936	0.98236	1.0572	0.356504	FALSE
Glucose	Glucose	Glycolysis related metabolites	H7_OPTATROPHY	Optic atrophy	VII Diseases of the eye and adnexa (H7_)	MR_specificNMR_specificPhenome	18	0.411593	0.89452	0.645425	7.10513	0.982146	0.88936	0.604763	2.14665	0.781766	FALSE
Ala	Alanine	Amino acids	E4_PLASMAPROT	Disorders of plasma-protein metabolism, not elsewhere classified	IV Endocrine, nutritional and metabolic diseases (E4_)	MR_specificNMR_specificPhenome	35	0.435983	0.947052	0.645259	30.8673	0.621963	0.88936	1.7701	2.0402	0.391872	FALSE
Glucose	Glucose	Glycolysis related metabolites	E4_PITUDISNAS	Disorders of pituitary gland, other and/or unspecified	IV Endocrine, nutritional and metabolic diseases (E4_)	MR_specificNMR_specificPhenome	18	0.722694	1.57049	0.645394	10.9044	0.861489	0.88936	0.0422485	3.77428	0.991207	FALSE
Ile	Isoleucine	Amino acids	E4_AMINOTRANSPORT	Disorders of amino-acid transport	IV Endocrine, nutritional and metabolic diseases (E4_)	MR_specificNMR	12	-1.07161	2.33092	0.645705	6.52174	0.836388	0.889374	-4.44303	3.44769	0.226517	FALSE
Tyr	Tyrosine	Amino acids	M13_DISCITIS	Discitis, unspecified	XIII Diseases of the musculoskeletal system and connective tissue (M13_)	MR_specificNMR_specificPhenome	19	-0.168299	0.366032	0.645665	14.8942	0.669216	0.889374	-0.399595	0.467615	0.404688	FALSE
Gly	Glycine	Amino acids	Z21_TOBAC_USE	Tobacco use	XXI Factors influencing health status and contact with health services (Z21_)	MR_specificNMR	42	-0.0918707	0.199849	0.645731	41.2704	0.458799	0.889374	-0.316964	0.270814	0.248762	FALSE
Gly	Glycine	Amino acids	Q17_CONGEN_MALFO_GREAT_ARTERIES	Congenital malformations of great arteries	XVII Congenital malformations, deformations and chromosomal abnormalities (Q17)	MR_leadvarsCS	124	-0.0916518	0.199337	0.645672	122.323	0.500289	0.889374	-0.0700812	0.304895	0.81859	FALSE
bOHbutyrate	3-Hydroxybutyrate	Ketone bodies	C3_LUNG_NONSMALL_EXALLC	Non-small cell lung cancer (controls excluding all cancers)	II Neoplasms, from cancer register (ICD-O-3)	MR_leadvarsCS	32	-0.0724481	0.157555	0.645639	37.8617	0.184677	0.889374	-0.284861	0.337142	0.40484	FALSE
Ile	Isoleucine	Amino acids	ST19_FRACT_FOREA	Fracture of forearm	XIX Injury, poisoning and certain other consequences of external causes (ST19_)	MR_specificNMR_specificPhenome	11	-0.0534894	0.116347	0.645702	7.76724	0.651561	0.889374	-0.0898376	0.178477	0.626802	FALSE
Pyruvate	Pyruvate	Glycolysis related metabolites	H7_GLAUCOMA_POAG	Primary open-angle glaucoma, strict	VII Diseases of the eye and adnexa (H7_)	MR_leadvarsCS	62	-0.040916	0.0889825	0.645645	89.659	0.00987399	0.889374	-0.0609164	0.142834	0.671282	FALSE
Tyr	Tyrosine	Amino acids	ASTHMA_PNEUMONIA	Asthma-related pneumonia	Asthma and related endpoints	MR_leadvarsCS	96	-0.0283741	0.0617263	0.645748	172.519	2.00655e-06	0.889374	-0.0406898	0.0973605	0.676952	FALSE
Ala	Alanine	Amino acids	M13_SCIATICA	Sciatica+with lumbago	XIII Diseases of the musculoskeletal system and connective tissue (M13_)	MR_specificNMR_specificPhenome	35	0.0547119	0.119013	0.645722	56.7095	0.00859103	0.889374	0.0238406	0.258716	0.927136	FALSE
Leu	Leucine	Amino acids	H7_PTOSIS	Ptosis of eyelid	VII Diseases of the eye and adnexa (H7_)	MR_specificNMR	12	0.131909	0.286961	0.645747	9.76866	0.551309	0.889374	0.0894651	0.350196	0.803537	FALSE
LDL_C	LDL Cholesterol	Cholesterol	CD2_BENIGN_MELANOCYTIC_TRUNK	Melanocytic naevi of trunk	II Neoplasms from hospital discharges (CD2_)	MR_sentinels	50	0.0485049	0.105528	0.645775	73.396	0.0135811	0.889392	0.130664	0.139936	0.355109	FALSE
Ile	Isoleucine	Amino acids	F5_SPEECH	Specific development disorders of speech and language	V Mental and behavioural disorders (F5_)	MR_leadvarsCS	39	0.10311	0.224342	0.645795	37.3785	0.498011	0.889401	0.0998928	0.38844	0.798477	FALSE
Gly	Glycine	Amino acids	G6_AUTOTHUNS	Other and unspecified disorders of autonomic nervous system	VI Diseases of the nervous system (G6_)	MR_sentinels	99	0.11338	0.246704	0.645817	100.853	0.401545	0.889413	0.0826878	0.275355	0.764595	FALSE
Acetate	Acetate	Ketone bodies	L12_PEMPHIGUS	Pemphigus	XII Diseases of the skin and subcutaneous tissue (L12_)	MR_leadvarsCS	21	-0.449915	0.979056	0.645846	16.8117	0.665162	0.889417	-0.799233	1.72991	0.649321	FALSE
ApoB	Apolipoprotein B	Apolipoproteins	I9_LBBB	Left bundle-branch block	IX Diseases of the circulatory system (I9_)	MR_sentinels	50	0.0536739	0.116795	0.645835	47.1931	0.546649	0.889417	0.209688	0.163283	0.205236	FALSE
Phe	Phenylalanine	Amino acids	M13_VERTEBCOLLAPSE	Collapsed vertebra, not elsewhere classified	XIII Diseases of the musculoskeletal system and connective tissue (M13_)	MR_sentinels	17	-0.305931	0.665889	0.645923	15.13	0.515137	0.889472	-0.865993	1.02286	0.410499	FALSE
Pyruvate	Pyruvate	Glycolysis related metabolites	M13_LATERALEPICOND	Lateral epicondylitis	XIII Diseases of the musculoskeletal system and connective tissue (M13_)	MR_specificNMR	31	-0.0599375	0.130465	0.645938	19.3426	0.932543	0.889472	-0.278981	0.198612	0.170744	FALSE
GlycA	Glycoprotein Acetyls	Inflammation	H7_EYEOTH	Other disorders of eye and adnexa	VII Diseases of the eye and adnexa (H7_)	MR_leadvarsCS	196	-0.0293382	0.0638558	0.645915	212.877	0.180753	0.889472	-0.0746814	0.0980119	0.447008	FALSE
bOHbutyrate	3-Hydroxybutyrate	Ketone bodies	F5_ANXPER	Anxious personality disorder	V Mental and behavioural disorders (F5_)	MR_leadvarsCS	32	0.201314	0.4382	0.645939	34.9772	0.284705	0.889472	1.24364	0.925799	0.189245	FALSE
Acetone	Acetone	Ketone bodies	F5_PSYCHDEV	Disorders of psychological development	V Mental and behavioural disorders (F5_)	MR_leadvarsCS	29	-0.0836256	0.182052	0.645983	28.5453	0.435853	0.88949	-0.0629917	0.329809	0.849959	FALSE
Ala	Alanine	Amino acids	N14_ENDOMETRIOSIS_ASRM_STAGE1_2	Endometriosis ASRM stages 1,2	XIV Diseases of the genitourinary system (N14_)	MR_leadvarsCS	162	-0.0316971	0.0690045	0.645984	197.795	0.0256584	0.88949	-0.0715736	0.129967	0.582603	FALSE
GlycA	Glycoprotein Acetyls	Inflammation	L12_ERYTHEMANODOSUM	Erythema nodosum	XII Diseases of the skin and subcutaneous tissue (L12_)	MR_specificNMR	40	0.261845	0.57005	0.645992	53.8886	0.0567534	0.88949	1.77982	1.91394	0.358281	FALSE
His	Histidine	Amino acids	E4_PORBILIR	Disorders of porphyrin and bilirubin metabolism	IV Endocrine, nutritional and metabolic diseases (E4_)	MR_sentinels	47	0.243997	0.531278	0.646045	62.297	0.0548486	0.889544	0.648949	0.922541	0.485408	FALSE
Val	Valine	Amino acids	CMV_HEPATITIS	Cytomegaloviral hepatitis	I Certain infectious and parasitic diseases (AB1_)	MR_leadvarsCS	105	0.391753	0.853079	0.646074	102.86	0.513169	0.889567	0.324701	1.65396	0.844749	FALSE
Val	Valine	Amino acids	ALCOPANCACU	Alcohol-induced acute pancreatitis	Alcohol related diseases	MR_sentinels	76	-0.1038	0.226081	0.646142	78.6824	0.363121	0.889591	-1.01284	0.374395	0.00846589	FALSE
Acetoacetate	Acetoacetate	Ketone bodies	K11_VENTHER	Ventral hernia	XI Diseases of the digestive system (K11_)	MR_leadvarsCS	19	-0.086699	0.188839	0.646152	22.3273	0.217777	0.889591	-0.0106682	0.36883	0.977262	FALSE
Citrate	Citrate	Glycolysis related metabolites	M13_HAMMERTOE	Other hammer toe(s) (acquired)	XIII Diseases of the musculoskeletal system and connective tissue (M13_)	MR_leadvarsCS	107	-0.0365638	0.0796406	0.646155	146.738	0.00542271	0.889591	-0.07023	0.125781	0.577792	FALSE
Pyruvate	Pyruvate	Glycolysis related metabolites	L12_ALLERGICCONTACT	Allergic contact dermatitis	XII Diseases of the skin and subcutaneous tissue (L12_)	MR_specificNMR_specificPhenome	23	0.0862767	0.187929	0.646169	9.37883	0.991116	0.889591	0.305221	0.322472	0.354657	FALSE
Citrate	Citrate	Glycolysis related metabolites	E4_THYROIDITAUTOIM	Autoimmune thyroiditis	IV Endocrine, nutritional and metabolic diseases (E4_)	MR_leadvarsCS	109	0.100413	0.218717	0.646162	113.491	0.339921	0.889591	0.308027	0.34321	0.371473	FALSE
Glucose	Glucose	Glycolysis related metabolites	N14_NEUROMUSCDYSBLADD	Neuromuscular dysfunction of bladder	XIV Diseases of the genitourinary system (N14_)	MR_specificNMR	32	0.137466	0.299432	0.646171	37.391	0.199002	0.889591	0.119876	0.877871	0.892296	FALSE
Val	Valine	Amino acids	H8_EXT_ABSC	Abscess of external ear	VIII Diseases of the ear and mastoid process (H8_)	MR_specificNMR	31	0.325597	0.709267	0.64619	31.0572	0.412597	0.889599	0.102959	1.24248	0.934528	FALSE
Gln	Glutamine	Amino acids	O15_POSTPART_HAEMORRH_PLACENTA	Postpartum haemorrhage due to retained placenta	XV Pregnancy, childbirth and the puerperium (O15_)	MR_specificNMR_specificPhenome	49	-0.0887659	0.193396	0.646245	31.7716	0.965715	0.889606	-0.398091	0.503282	0.432923	FALSE
Albumin	Albumin	Fluid balance	CD2_BENIGN_ASCENDING_COLON	Benign neoplasm: Ascending colon	II Neoplasms from hospital discharges (CD2_)	MR_leadvarsCS	148	-0.0414064	0.0902119	0.646241	155.509	0.299539	0.889606	-0.000758933	0.143516	0.995788	FALSE
His	Histidine	Amino acids	CD2_BENIGN_COLON	Benign neoplasm: Colon	II Neoplasms from hospital discharges (CD2_)	MR_specificNMR	15	0.0558118	0.1216	0.646249	10.0254	0.760322	0.889606	0.083933	0.229453	0.720401	FALSE
Acetoacetate	Acetoacetate	Ketone bodies	M13_SPONDYLOPATHY	Spondylopathies	XIII Diseases of the musculoskeletal system and connective tissue (M13_)	MR_sentinels	14	0.0731093	0.159281	0.646238	40.3609	0.000120908	0.889606	0.313644	0.323046	0.350763	FALSE
Leu	Leucine	Amino acids	D3_NONHEREDHYPOGAMMA	Nonhereditary hypogammaglobulinemia	III Diseases of the blood and blood-forming organs and certain disorders involving the immune mechanism (D3_)	MR_specificNMR_specificPhenome	11	-0.437246	0.9527	0.646267	6.66328	0.756805	0.889613	-0.911108	1.14879	0.448122	FALSE
Lactate	Lactate	Glycolysis related metabolites	F5_ALLANXIOUS	All anxiety disorders	V Mental and behavioural disorders (F5_)	MR_leadvarsCS	42	0.0360448	0.0785434	0.646294	58.4965	0.0373956	0.889633	0.0512576	0.194245	0.793227	FALSE
Albumin	Albumin	Fluid balance	C3_OVARY_EXALLC	Malignant neoplasm of ovary (controls excluding all cancers)	II Neoplasms, from cancer register (ICD-O-3)	MR_sentinels	94	0.0772149	0.168276	0.646335	79.5427	0.838737	0.889671	0.425732	0.259505	0.104304	FALSE
Gly	Glycine	Amino acids	M13_ABSCTENDON	Abscess of tendon sheath	XIII Diseases of the musculoskeletal system and connective tissue (M13_)	MR_specificNMR_specificPhenome	32	-0.318832	0.694943	0.646386	27.0967	0.667309	0.889704	-0.0798614	0.915349	0.931055	FALSE
His	Histidine	Amino acids	I9_VARICVE	Varicose veins	IX Diseases of the circulatory system (I9_)	MR_specificNMR_specificPhenome	13	-0.0627837	0.136846	0.646383	21.4981	0.0435458	0.889704	-0.184756	0.299835	0.550306	FALSE
His	Histidine	Amino acids	M13_LOWBACKPAINORANDSCIATICA	Lower back pain or/and sciatica	XIII Diseases of the musculoskeletal system and connective tissue (M13_)	MR_sentinels	46	-0.0217092	0.0473262	0.64644	63.1911	0.0379359	0.88976	-0.0430808	0.08191	0.601562	FALSE
GlycA	Glycoprotein Acetyls	Inflammation	REITER	Reiter disease	Rheuma endpoints	MR_specificNMR	41	-0.489096	1.06675	0.646599	21.6974	0.991913	0.889762	-2.46633	3.55635	0.492105	FALSE
Pyruvate	Pyruvate	Glycolysis related metabolites	M13_ILIOTIBBAND	Iliotibial band syndrome	XIII Diseases of the musculoskeletal system and connective tissue (M13_)	MR_specificNMR_specificPhenome	23	-0.320234	0.69835	0.646551	19.7684	0.597524	0.889762	-0.497414	1.19124	0.680507	FALSE
Lactate	Lactate	Glycolysis related metabolites	C3_COLON_ADENO_EXALLC	Colon adenocarcinoma (controls excluding all cancers)	II Neoplasms, from cancer register (ICD-O-3)	MR_specificNMR	13	-0.250279	0.5458	0.646554	18.1936	0.109937	0.889762	-2.79406	1.47498	0.0847628	FALSE
Ile	Isoleucine	Amino acids	H8_EXT_OTH	Other otitis externa (chronic)	VIII Diseases of the ear and mastoid process (H8_)	MR_specificNMR	12	-0.234711	0.512148	0.646746	20.268	0.041798	0.889762	-0.769545	0.770981	0.341752	FALSE
Gln	Glutamine	Amino acids	G6_PARDIPLE	Paraplegia, diplegia of upper limbs	VI Diseases of the nervous system (G6_)	MR_specificNMR_specificPhenome	51	-0.220213	0.480591	0.646799	46.2083	0.626288	0.889762	-0.112026	1.25401	0.929181	FALSE
Albumin	Albumin	Fluid balance	CD2_BENIGN_VAGINA	Benign neoplasm: Vulva	II Neoplasms from hospital discharges (CD2_)	MR_leadvarsCS	148	-0.0997751	0.217661	0.646668	142.568	0.587906	0.889762	-0.363894	0.342712	0.290077	FALSE
Val	Valine	Amino acids	N14_CERVICAL_HSIL	HSIL lesion of the cervix uteri	XIV Diseases of the genitourinary system (N14_)	MR_specificNMR	31	-0.0892964	0.194806	0.646674	34.6606	0.2552	0.889762	-0.150032	0.342194	0.664316	FALSE
His	Histidine	Amino acids	M13_GOUT	Gout	XIII Diseases of the musculoskeletal system and connective tissue (M13_)	MR_specificNMR_specificPhenome	14	-0.0790036	0.172258	0.646497	12.7036	0.470956	0.889762	-0.0884035	0.34588	0.802596	FALSE
Creatinine	Creatinine	Fluid balance	CD2_BENIGN_DESCENDING_COLON	Benign neoplasm: Descending colon	II Neoplasms from hospital discharges (CD2_)	MR_leadvarsCS	253	-0.060013	0.130922	0.646673	281.078	0.100632	0.889762	-0.245748	0.301292	0.415475	FALSE
Pyruvate	Pyruvate	Glycolysis related metabolites	H8_SUP_ACUTE	Acute suppurative otitis media	VIII Diseases of the ear and mastoid process (H8_)	MR_specificNMR_specificPhenome	23	-0.057985	0.126475	0.646615	20.2251	0.56896	0.889762	-0.166895	0.217378	0.451175	FALSE
His	Histidine	Amino acids	G6_SLEEPAPNO_INCLAVO	Sleep apnoea, including avohilmo	VI Diseases of the nervous system (G6_)	MR_specificNMR_specificPhenome	14	-0.0438629	0.0956968	0.646699	19.1431	0.118733	0.889762	-0.225491	0.184136	0.244228	FALSE
Ala	Alanine	Amino acids	N14_BREAST	Disorders of breast	XIV Diseases of the genitourinary system (N14_)	MR_specificNMR	41	-0.0428662	0.0935275	0.646717	32.6059	0.790485	0.889762	-7.90628e-05	0.20109	0.999688	FALSE
Creatinine	Creatinine	Fluid balance	J10_LOWERINF	Other acute lower respiratory infections	X Diseases of the respiratory system (J10_)	MR_specificNMR_specificPhenome	135	0.0279424	0.060933	0.646538	172.838	0.0133677	0.889762	0.0652861	0.160049	0.683994	FALSE
Leu	Leucine	Amino acids	H8_EXTERNAL	Diseases of external ear	VIII Diseases of the ear and mastoid process (H8_)	MR_sentinels	43	0.049417	0.107758	0.646527	63.532	0.017554	0.889762	0.0655144	0.196937	0.741081	FALSE
Gln	Glutamine	Amino acids	Q17_LVOTO_NARROW	Left ventricular outflow tract obstruction, narrow definition	XVII Congenital malformations, deformations and chromosomal abnormalities (Q17)	MR_leadvarsCS	166	0.0529793	0.115611	0.646769	211.991	0.00794937	0.889762	0.149414	0.167071	0.372463	FALSE
Tyr	Tyrosine	Amino acids	M13_CONNECTNAS	Other specified/unspecified systemic involvement of connective tissue	XIII Diseases of the musculoskeletal system and connective tissue (M13_)	MR_sentinels	77	0.0647232	0.141202	0.646684	91.7121	0.105814	0.889762	0.240957	0.217576	0.271634	FALSE
Val	Valine	Amino acids	AB1_OTHER_INFECTIONS	Other infectious diseases	I Certain infectious and parasitic diseases (AB1_)	MR_sentinels	76	0.0653553	0.142629	0.646795	67.7872	0.710219	0.889762	0.413757	0.241439	0.0907673	FALSE
Pyruvate	Pyruvate	Glycolysis related metabolites	O15_LABOUR_PELVIC_ABNORM	Obstructed labour due to maternal pelvic abnormality	XV Pregnancy, childbirth and the puerperium (O15_)	MR_specificNMR_specificPhenome	22	0.0856392	0.186834	0.646686	11.4606	0.95305	0.889762	0.147425	0.314667	0.644485	FALSE
Gly	Glycine	Amino acids	H7_GLAUCCLOSEPRIM	Primary angle-closure glaucoma	VII Diseases of the eye and adnexa (H7_)	MR_specificNMR_specificPhenome	32	0.130913	0.285604	0.646685	41.4111	0.100196	0.889762	0.185766	0.381003	0.629397	FALSE
Pyruvate	Pyruvate	Glycolysis related metabolites	H7_KERATOCONUS	Hereditary corneal dystrophies	VII Diseases of the eye and adnexa (H7_)	MR_sentinels	48	0.140922	0.30733	0.646568	73.9554	0.00728456	0.889762	0.123581	0.507169	0.808572	FALSE
GlycA	Glycoprotein Acetyls	Inflammation	L12_OTHERINFILTRATIVESKIN	Other infiltrative disorders of skin and subcutaneous tissue	XII Diseases of the skin and subcutaneous tissue (L12_)	MR_leadvarsCS	196	0.161167	0.351435	0.646524	191.93	0.548744	0.889762	0.0611042	0.540227	0.910062	FALSE
Citrate	Citrate	Glycolysis related metabolites	AD_U_EXMORE	Alzheimer‚Äôs disease (undefined) (more control exclusions)	Neurological endpoints	MR_specificNMR	38	0.169214	0.36919	0.646709	35.2479	0.551352	0.889762	0.341375	0.504447	0.502902	FALSE
Val	Valine	Amino acids	AB1_MEASLES	Measles	I Certain infectious and parasitic diseases (AB1_)	MR_sentinels	76	0.172129	0.375439	0.646612	75.324	0.467774	0.889762	0.621698	0.636721	0.332045	FALSE
Creatinine	Creatinine	Fluid balance	L12_PIGMENTNAS	Other and unspecified disorders of pigmentation	XII Diseases of the skin and subcutaneous tissue (L12_)	MR_sentinels	178	0.192128	0.419268	0.646776	160.674	0.805166	0.889762	0.2725	0.982079	0.781743	FALSE
Lactate	Lactate	Glycolysis related metabolites	E4_GRAVES_OPHT_STRICT	Graves ophthalmopathy, strict	IV Endocrine, nutritional and metabolic diseases (E4_)	MR_leadvarsCS	42	0.226256	0.493667	0.646725	54.7438	0.0739502	0.889762	1.16304	1.20764	0.341301	FALSE
Ala	Alanine	Amino acids	C3_MACROGLOBULINEMIA_EXALLC	Waldenstrom macroglobulinemia, lymphoplasmacytic lymphoma (controls excluding all cancers)	II Neoplasms, from cancer register (ICD-O-3)	MR_sentinels	115	0.238138	0.519689	0.646786	118.013	0.379526	0.889762	0.604663	1.02084	0.554821	FALSE
Leu	Leucine	Amino acids	CD2_BENIGN_VAGINA	Benign neoplasm: Vulva	II Neoplasms from hospital discharges (CD2_)	MR_specificNMR	12	0.353034	0.770347	0.646752	14.5869	0.202199	0.889762	0.130426	0.981398	0.89691	FALSE
His	Histidine	Amino acids	O15_DELIV_PERIN_LACER	Perineal laceration during delivery	XV Pregnancy, childbirth and the puerperium (O15_)	MR_sentinels	47	-0.0568044	0.123977	0.64682	57.5664	0.117873	0.889772	-0.0646361	0.214091	0.764112	FALSE
Acetone	Acetone	Ketone bodies	G6_MENINGVIR	Viral meningitis	VI Diseases of the nervous system (G6_)	MR_leadvarsCS	29	-0.56129	1.22529	0.646889	39.7797	0.0691732	0.889776	-1.34794	2.21897	0.54862	FALSE
His	Histidine	Amino acids	CD2_BENIGN_LIVE_BILE	Benign neoplasm: Liver/bile ducts	II Neoplasms from hospital discharges (CD2_)	MR_specificNMR_specificPhenome	14	-0.286752	0.625948	0.646874	5.87162	0.950701	0.889776	-0.831733	1.22002	0.508349	FALSE
Acetoacetate	Acetoacetate	Ketone bodies	M13_SPONTRUPTSYNOTEND	Spontaneous rupture of synovium and tendon	XIII Diseases of the musculoskeletal system and connective tissue (M13_)	MR_sentinels	14	-0.164768	0.359682	0.646885	15.1398	0.298707	0.889776	-0.205037	0.750754	0.789413	FALSE
bOHbutyrate	3-Hydroxybutyrate	Ketone bodies	J10_ACUTEUPPERINFEC	Acute upper respiratory infections of multiple and unspecified sites	X Diseases of the respiratory system (J10_)	MR_sentinels	23	-0.0362025	0.0790248	0.64687	40.9039	0.00846073	0.889776	-0.279566	0.148733	0.0741036	FALSE
His	Histidine	Amino acids	N14_FEMALE_GENITAL_LSIL	LSIL lesion of the cervix uteri, vagina or vulva	XIV Diseases of the genitourinary system (N14_)	MR_specificNMR	15	0.107891	0.235522	0.646887	7.12548	0.929766	0.889776	0.115784	0.444836	0.798721	FALSE
Acetate	Acetate	Ketone bodies	G6_MERALGIA	Meralgia paraesthetica	VI Diseases of the nervous system (G6_)	MR_sentinels	16	-0.264395	0.577215	0.646914	19.482	0.192716	0.889776	-0.249461	1.38899	0.86004	FALSE
GlycA	Glycoprotein Acetyls	Inflammation	K11_DULC	Duodenal ulcer	XI Diseases of the digestive system (K11_)	MR_leadvarsCS	196	-0.0339647	0.0741535	0.646929	231.86	0.0364385	0.889776	-0.178814	0.113198	0.115815	FALSE
Albumin	Albumin	Fluid balance	M13_MYALGIA	Myalgia	XIII Diseases of the musculoskeletal system and connective tissue (M13_)	MR_specificNMR_specificPhenome	42	0.085578	0.186833	0.64692	63.7888	0.0128402	0.889776	0.571757	0.386184	0.146566	FALSE
Leu	Leucine	Amino acids	CD2_BENIGN_OTHER_NOS	Benign neoplasm of other and unspecified sites	II Neoplasms from hospital discharges (CD2_)	MR_specificNMR	12	-0.24012	0.524396	0.647025	6.78896	0.815907	0.889858	-0.0293813	0.640736	0.964328	FALSE
Citrate	Citrate	Glycolysis related metabolites	M13_OSTEOMYELITIS	Osteomyelitis	XIII Diseases of the musculoskeletal system and connective tissue (M13_)	MR_sentinels	86	0.0674237	0.147239	0.64701	82.5906	0.553807	0.889858	0.134244	0.288021	0.642358	FALSE
Phe	Phenylalanine	Amino acids	RX_RHEUMA_BIOLOGICAL	Biological medication for rheuma	Drug purchase endpoints	MR_sentinels	17	0.0892938	0.19501	0.647028	31.1555	0.0128541	0.889858	0.245662	0.305352	0.433662	FALSE
GlycA	Glycoprotein Acetyls	Inflammation	E4_OVARDYSNAS	Ovarian dysfunction, other/unspecified	IV Endocrine, nutritional and metabolic diseases (E4_)	MR_specificNMR_specificPhenome	26	-0.667227	1.4581	0.64724	22.3349	0.616339	0.889875	-0.106402	4.21372	0.980063	FALSE
bOHbutyrate	3-Hydroxybutyrate	Ketone bodies	DRUGADVERS_TREMOR	Drug-induced tremor	VI Diseases of the nervous system (G6_)	MR_leadvarsCS	32	-0.376634	0.823024	0.647224	35.1588	0.277552	0.889875	-0.173319	1.77955	0.923061	FALSE
GlycA	Glycoprotein Acetyls	Inflammation	G6_HERATAXIA	Hereditary ataxia	VI Diseases of the nervous system (G6_)	MR_specificNMR	41	-0.343762	0.751135	0.647199	35.9267	0.654163	0.889875	-1.39226	2.47894	0.577579	FALSE
His	Histidine	Amino acids	ULCERILEO	Ulcerative ileocolitis	Gastrointestinal endpoints	MR_sentinels	47	-0.121856	0.266283	0.647228	65.3756	0.0315837	0.889875	-0.0409471	0.460341	0.929517	FALSE
Acetone	Acetone	Ketone bodies	K11_ERUPTION	Tooth eruption problems	XI Diseases of the digestive system (K11_)	MR_sentinels	22	-0.0976373	0.213351	0.647213	26.5844	0.185038	0.889875	-0.439379	0.384038	0.26609	FALSE
bOHbutyrate	3-Hydroxybutyrate	Ketone bodies	K11_APHTA_RECUR_INCLAVO	Recurring oral aphthae, including avohilmo	XI Diseases of the digestive system (K11_)	MR_leadvarsCS	32	-0.0803173	0.175516	0.647234	39.6357	0.137463	0.889875	-0.782852	0.350336	0.033045	FALSE
Glucose	Glucose	Glycolysis related metabolites	C3_RECTUM_EXALLC	Malignant neoplasm of rectum (controls excluding all cancers)	II Neoplasms, from cancer register (ICD-O-3)	MR_sentinels	65	-0.0800314	0.174863	0.647181	111.588	0.000214727	0.889875	-0.78554	0.311151	0.0141133	FALSE
His	Histidine	Amino acids	L12_ATROPHICSKIN	Atrophic disorders of skin	XII Diseases of the skin and subcutaneous tissue (L12_)	MR_sentinels	47	-0.0694966	0.151869	0.647234	71.8919	0.00865164	0.889875	-0.116547	0.26134	0.657765	FALSE
Val	Valine	Amino acids	J10_COPD	COPD	X Diseases of the respiratory system (J10_)	MR_leadvarsCS	104	-0.0331139	0.0723265	0.647068	168.656	4.81519e-05	0.889875	-0.0516196	0.140176	0.713451	FALSE
Gln	Glutamine	Amino acids	N14_FEMALEINFERT	Female infertility	XIV Diseases of the genitourinary system (N14_)	MR_leadvarsCS	150	-0.0154984	0.0338628	0.647181	144.506	0.588718	0.889875	-0.0221969	0.0486241	0.648699	FALSE
Gly	Glycine	Amino acids	O15_MATERN_CARE	Maternal care related to the fetus and amniotic cavity and possible delivery problems	XV Pregnancy, childbirth and the puerperium (O15_)	MR_specificNMR_specificPhenome	32	0.0218967	0.0478503	0.647233	22.808	0.856018	0.889875	0.0219314	0.062938	0.729928	FALSE
Citrate	Citrate	Glycolysis related metabolites	N14_RENFAIL	Renal failure	XIV Diseases of the genitourinary system (N14_)	MR_specificNMR	39	0.0270539	0.0591236	0.647253	30.8654	0.787638	0.889875	0.0355892	0.0803437	0.660373	FALSE
Citrate	Citrate	Glycolysis related metabolites	O15_PREG_PROLONGED	Prolonged pregnancy	XV Pregnancy, childbirth and the puerperium (O15_)	MR_specificNMR	40	0.0459036	0.100302	0.647201	37.6678	0.530612	0.889875	0.0250205	0.136498	0.855534	FALSE
Leu	Leucine	Amino acids	M13_OTHERJOINT	Other joint disorders	XIII Diseases of the musculoskeletal system and connective tissue (M13_)	MR_specificNMR	12	0.0487093	0.1064	0.647102	30.5094	0.00131733	0.889875	0.0385621	0.136323	0.783043	FALSE
ApoB	Apolipoprotein B	Apolipoproteins	ALCOPANCACU	Alcohol-induced acute pancreatitis	Alcohol related diseases	MR_leadvarsCS	66	0.0692042	0.151182	0.647129	62.0366	0.581302	0.889875	0.21512	0.214067	0.31872	FALSE
Ile	Isoleucine	Amino acids	G6_DISSOTH	Other acute disseminated demyelination	VI Diseases of the nervous system (G6_)	MR_leadvarsCS	39	0.262669	0.573881	0.647163	30.2769	0.809561	0.889875	0.869244	0.992468	0.386767	FALSE
Val	Valine	Amino acids	E4_PARANAS	Disorders of parathyroid gland, other and/or unspecified	IV Endocrine, nutritional and metabolic diseases (E4_)	MR_leadvarsCS	105	-0.237794	0.519718	0.64728	99.8106	0.59796	0.889894	-1.0986	1.00789	0.278255	FALSE
Acetone	Acetone	Ketone bodies	KRA_PSY_CHILDOTH_EXMORE	Other disorders starting during childhood or adolescence (more control exclusions)	Psychiatric endpoints from Katri R√§ikk√∂nen	MR_sentinels	22	-0.155103	0.33903	0.647317	10.8671	0.965313	0.889927	-0.543397	0.612903	0.385834	FALSE
Gln	Glutamine	Amino acids	N14_ENDOMETRIOSIS_NOS	Unspecified/other endometriosis	XIV Diseases of the genitourinary system (N14_)	MR_sentinels	114	0.0328878	0.0718957	0.647357	91.8961	0.927451	0.889963	0.0989622	0.100929	0.328944	FALSE
Acetone	Acetone	Ketone bodies	H8_EXT_CELLUL	Cellulitis of external ear	VIII Diseases of the ear and mastoid process (H8_)	MR_sentinels	22	0.322671	0.70545	0.647386	20.4305	0.494157	0.889984	0.357558	1.292	0.784813	FALSE
Acetoacetate	Acetoacetate	Ketone bodies	M13_ARTHROSIS_POLY	Polyarthrosis	XIII Diseases of the musculoskeletal system and connective tissue (M13_)	MR_sentinels	14	-0.11823	0.258499	0.647404	19.7996	0.100321	0.889991	-0.689655	0.505528	0.197536	FALSE
Creatinine	Creatinine	Fluid balance	O15_PREECLAMPS	Pre-eclampsia	XV Pregnancy, childbirth and the puerperium (O15_)	MR_specificNMR	178	0.0390419	0.0853651	0.647418	214.709	0.0279277	0.889992	0.177263	0.208702	0.396834	FALSE
Citrate	Citrate	Glycolysis related metabolites	H8_VERTIGO	Disorders of vestibular function (Vertigo)	VIII Diseases of the ear and mastoid process (H8_)	MR_specificNMR_specificPhenome	33	0.0264508	0.0578426	0.647463	21.9952	0.907525	0.890018	0.0200755	0.0807278	0.805247	FALSE
Leu	Leucine	Amino acids	L12_PARAPSO_PLAQUE	Small plaque parapsoriasis	XII Diseases of the skin and subcutaneous tissue (L12_)	MR_specificNMR_specificPhenome	11	0.866784	1.89544	0.647455	5.29413	0.870684	0.890018	0.413857	2.29477	0.860875	FALSE
Ala	Alanine	Amino acids	Q17_CONGEN_LENS_MALFO	Congenital lens malformations	XVII Congenital malformations, deformations and chromosomal abnormalities (Q17)	MR_specificNMR	42	-0.480741	1.05146	0.647519	43.9371	0.348199	0.890066	-3.89619	2.19853	0.0839814	FALSE
ApoB	Apolipoprotein B	Apolipoproteins	CD2_BENIGN_MELANOCYTIC	Melanocytic naevi	II Neoplasms from hospital discharges (CD2_)	MR_sentinels	50	0.0265135	0.0579904	0.647524	57.3649	0.192783	0.890066	0.0206477	0.0823718	0.803143	FALSE
Citrate	Citrate	Glycolysis related metabolites	H7_PARASTRA4	Fourth [trochlear] nerve palsy	VII Diseases of the eye and adnexa (H7_)	MR_specificNMR_specificPhenome	33	-0.132767	0.290412	0.647549	24.0352	0.843138	0.890082	-0.0670893	0.405477	0.869658	FALSE
Creatinine	Creatinine	Fluid balance	CML	Chronic myeloid leukaemia [CML], BCR/ABL-positive	Other, not yet classified endpoints (same as #MISC)	MR_specificNMR_specificPhenome	135	-0.222599	0.486991	0.647607	133.013	0.50784	0.890143	-1.61464	1.27673	0.208201	FALSE
His	Histidine	Amino acids	ENTEROPATH_E_COLI	Enteropathogenic Escherichia coli infection	I Certain infectious and parasitic diseases (AB1_)	MR_sentinels	47	-0.427846	0.936134	0.647646	31.5263	0.948776	0.890178	-0.285936	1.61158	0.85997	FALSE
Tyr	Tyrosine	Amino acids	H7_COULOURVISDEF	Colour vision deficiencies	VII Diseases of the eye and adnexa (H7_)	MR_specificNMR	23	0.309459	0.677137	0.647663	17.6187	0.728342	0.890184	0.286047	0.85504	0.741289	FALSE
GlycA	Glycoprotein Acetyls	Inflammation	H8_HL_DEAFMUT	Deaf mutism, not elsewhere classified	VIII Diseases of the ear and mastoid process (H8_)	MR_specificNMR_specificPhenome	26	0.663065	1.45094	0.647678	20.5948	0.714973	0.890185	0.184386	4.18493	0.965221	FALSE
Leu	Leucine	Amino acids	H7_SEVVISIMPBINOC	Severe visual impairment, binocular	VII Diseases of the eye and adnexa (H7_)	MR_sentinels	43	0.376425	0.823747	0.647695	40.5951	0.53268	0.89019	0.292645	1.48623	0.844876	FALSE
Citrate	Citrate	Glycolysis related metabolites	J10_VOCALLARYNX	Diseases of vocal cords and larynx+other diseases of upper respiratory tract, no elsewhere classified	X Diseases of the respiratory system (J10_)	MR_leadvarsCS	109	-0.0190816	0.0417688	0.647787	152.512	0.00312211	0.89028	-0.0184971	0.0658885	0.779457	FALSE
Citrate	Citrate	Glycolysis related metabolites	K11_OESSTODUO	Diseases of oesophagus, stomach and duodenum	XI Diseases of the digestive system (K11_)	MR_specificNMR_specificPhenome	33	-0.0147978	0.0323914	0.647783	25.5251	0.784218	0.89028	-0.0509959	0.0452002	0.267883	FALSE
Albumin	Albumin	Fluid balance	I9_HEARTFAIL_ALLCAUSE	All-cause Heart Failure	IX Diseases of the circulatory system (I9_)	MR_specificNMR_specificPhenome	43	0.0547935	0.11995	0.647813	80.4401	0.000328297	0.89028	0.104914	0.256318	0.684442	FALSE
Val	Valine	Amino acids	CD2_LEIOMYOMA_ENDOMETRIOSIS_EXALLC	Benign leiomyoma with endometriosis (controls excluding all cancers)	II Neoplasms from hospital discharges (CD2_)	MR_specificNMR	30	0.0983633	0.215324	0.647804	32.231	0.309824	0.89028	0.303175	0.374071	0.424503	FALSE
Ala	Alanine	Amino acids	Q17_CLEFT_LIP_CLEFT_PALATE	Cleft lip, lip and palate or palate	XVII Congenital malformations, deformations and chromosomal abnormalities (Q17)	MR_sentinels	115	-0.109821	0.240442	0.647854	116.038	0.429245	0.8903	-0.522177	0.4704	0.269326	FALSE
Citrate	Citrate	Glycolysis related metabolites	K11_LIP_ORAL_MUCOSA	Other diseases of lip and oral mucosa	XI Diseases of the digestive system (K11_)	MR_specificNMR_specificPhenome	33	0.0455652	0.0997574	0.647843	21.6621	0.916134	0.8903	0.223332	0.139215	0.118806	FALSE
bOHbutyrate	3-Hydroxybutyrate	Ketone bodies	D3_OTHPRIMTHROMBOCYTOPENIA	Other primary thrombocytopenia	III Diseases of the blood and blood-forming organs and certain disorders involving the immune mechanism (D3_)	MR_sentinels	23	-0.587603	1.28675	0.647918	31.798	0.0809064	0.890351	-1.64227	2.60358	0.534994	FALSE
Acetone	Acetone	Ketone bodies	K11_APHTA_RECUR	Recurring oral aphthae	XI Diseases of the digestive system (K11_)	MR_sentinels	22	0.181446	0.397332	0.647915	26.4025	0.191515	0.890351	0.250963	0.734767	0.736248	FALSE
Acetoacetate	Acetoacetate	Ketone bodies	CD2_BENIGN_APPENDIX	Benign neoplasm: Appendix	II Neoplasms from hospital discharges (CD2_)	MR_leadvarsCS	19	0.520184	1.13932	0.647976	28.1806	0.0593595	0.890413	1.35879	2.21747	0.548142	FALSE
His	Histidine	Amino acids	K11_ABSCANAL	Abscess of anal and rectal regions	XI Diseases of the digestive system (K11_)	MR_specificNMR	15	0.135602	0.297014	0.647993	11.3427	0.658932	0.890418	0.573515	0.560531	0.324894	FALSE
Ala	Alanine	Amino acids	CD2_BENIGN_MELANOCYTIC	Melanocytic naevi	II Neoplasms from hospital discharges (CD2_)	MR_specificNMR	41	0.0621726	0.136191	0.648024	50.9883	0.114245	0.890443	0.336136	0.289583	0.252796	FALSE
Citrate	Citrate	Glycolysis related metabolites	COPD_OPPORTUNIST_INFECTIONS	COPD related to chronic (opportunist) infections	COPD and related endpoints	MR_sentinels	86	-0.127743	0.279861	0.648065	102.812	0.0915624	0.890476	-0.5471	0.545208	0.318517	FALSE
Leu	Leucine	Amino acids	E4_GOITRENOD	Nontoxic single thyroid nodule	IV Endocrine, nutritional and metabolic diseases (E4_)	MR_leadvarsCS	56	0.0781378	0.171191	0.648075	45.0559	0.82832	0.890476	0.0256219	0.273861	0.925806	FALSE
Ala	Alanine	Amino acids	K11_UC_STRICT2	Ulcerative colitis (strict definition, require KELA, min 2 HDR)	XI Diseases of the digestive system (K11_)	MR_specificNMR	42	0.0779965	0.17089	0.648093	46.1208	0.268781	0.890482	0.0982277	0.371721	0.792943	FALSE
Citrate	Citrate	Glycolysis related metabolites	D3_KELA_IMMUDEF	Kela reimbursement Agammaglobulinemia (D80-84)	III Diseases of the blood and blood-forming organs and certain disorders involving the immune mechanism (D3_)	MR_specificNMR	40	-0.218583	0.47899	0.648145	33.3619	0.724251	0.890492	-0.741837	0.651604	0.262047	FALSE
His	Histidine	Amino acids	Q17_CONGEN_MALFO_GALLB_BILE_DUCTS_LIVER	Congenital malformations of gallbladder, bile ducts and liver	XVII Congenital malformations, deformations and chromosomal abnormalities (Q17)	MR_leadvarsCS	66	-0.215245	0.471693	0.648157	60.573	0.632547	0.890492	-0.326258	0.835518	0.697474	FALSE
Tyr	Tyrosine	Amino acids	Q17_CONGEN_MALFO_URINARY_SYSTEM	Congenital malformations of the urinary system	XVII Congenital malformations, deformations and chromosomal abnormalities (Q17)	MR_sentinels	78	-0.0678305	0.14865	0.648166	98.5998	0.0491904	0.890492	-0.0795463	0.231475	0.732059	FALSE
Gln	Glutamine	Amino acids	K11_OTHPERITON	Other diseases of peritoneum	XI Diseases of the digestive system (K11_)	MR_sentinels	125	0.0502905	0.110194	0.648117	116.534	0.670542	0.890492	0.174097	0.155027	0.263621	FALSE
Ala	Alanine	Amino acids	F5_PHYSBEHOTH	Unspecified behavioural syndromes associated with physiological disturbances and physical factors +Physiological and behavioural factors associated with disorders of diseases classified elsewhere	V Mental and behavioural disorders (F5_)	MR_specificNMR	42	0.250389	0.548703	0.648154	36.0303	0.690839	0.890492	0.423238	1.17589	0.720794	FALSE
Albumin	Albumin	Fluid balance	G6_MIGRAINE_WITH_AURA	Migraine with aura	VI Diseases of the nervous system (G6_)	MR_specificNMR	56	0.0571245	0.125217	0.648244	60.0755	0.297036	0.890576	0.212008	0.265891	0.42874	FALSE
Pyruvate	Pyruvate	Glycolysis related metabolites	G6_MS	MS-disease / Multiple Sclerosis	VI Diseases of the nervous system (G6_)	MR_specificNMR_specificPhenome	23	0.141712	0.310642	0.648254	29.2538	0.137756	0.890576	0.653896	0.52994	0.23087	FALSE
Ala	Alanine	Amino acids	M13_ENTESOPATHYLOW	Enthesopathies of lower limb, excluding foot	XIII Diseases of the musculoskeletal system and connective tissue (M13_)	MR_sentinels	115	0.0272117	0.0596602	0.64831	98.2859	0.852697	0.890611	0.0147567	0.116812	0.899696	FALSE
Val	Valine	Amino acids	I9_UAP	Unstable angina pectoris	IX Diseases of the circulatory system (I9_)	MR_specificNMR	31	0.0739696	0.162179	0.648319	47.2008	0.0237834	0.890611	0.0759504	0.286017	0.792468	FALSE
Creatinine	Creatinine	Fluid balance	K11_MALABSORB	Intestinal malabsorption	XI Diseases of the digestive system (K11_)	MR_specificNMR	179	0.0800681	0.175539	0.648299	149.888	0.938299	0.890611	0.762586	0.429911	0.0778116	FALSE
Tyr	Tyrosine	Amino acids	O15_POSTPART_HAEMORRH_PLACENTA	Postpartum haemorrhage due to retained placenta	XV Pregnancy, childbirth and the puerperium (O15_)	MR_specificNMR_specificPhenome	18	-0.0553068	0.121272	0.648349	10.3139	0.889935	0.890634	-0.0241386	0.15684	0.879608	FALSE
Acetoacetate	Acetoacetate	Ketone bodies	F5_ADHD	Disturbance of activity and attention	V Mental and behavioural disorders (F5_)	MR_sentinels	14	0.135079	0.296235	0.6484	10.6828	0.63737	0.890667	0.254776	0.592443	0.674785	FALSE
GlycA	Glycoprotein Acetyls	Inflammation	M13_FLATFOOT	Flat foot [pes planus] (acquired)	XIII Diseases of the musculoskeletal system and connective tissue (M13_)	MR_specificNMR_specificPhenome	26	0.188402	0.41317	0.648397	38.9754	0.0370491	0.890667	3.54086	0.95637	0.0011136	FALSE
Ile	Isoleucine	Amino acids	E4_ADREACT	Other adrenocortical overactivity	IV Endocrine, nutritional and metabolic diseases (E4_)	MR_specificNMR_specificPhenome	11	-0.589495	1.29311	0.648481	9.62479	0.474005	0.890742	-0.19557	2.04196	0.925797	FALSE
Acetone	Acetone	Ketone bodies	C3_LIPOSARCOMA_EXALLC	Liposarcoma (controls excluding all cancers)	II Neoplasms, from cancer register (ICD-O-3)	MR_sentinels	22	-0.432257	0.948706	0.648657	20.3258	0.500719	0.890742	-1.25947	1.72114	0.472802	FALSE
Citrate	Citrate	Glycolysis related metabolites	L12_FOLLICULITDECALV	Folliculitis decalvans	XII Diseases of the skin and subcutaneous tissue (L12_)	MR_specificNMR	40	-0.43197	0.948009	0.648635	32.6607	0.753073	0.890742	-1.43531	1.28894	0.272463	FALSE
Acetoacetate	Acetoacetate	Ketone bodies	DERMATOPOLY_FG	Dermatopolymyositis (FG)	Rheuma endpoints	MR_sentinels	14	-0.375701	0.824422	0.648596	10.6723	0.638252	0.890742	-2.1945	1.65255	0.2089	FALSE
Gln	Glutamine	Amino acids	OSTEON_DRUGS	Osteonecrosis due to drugs	XIII Diseases of the musculoskeletal system and connective tissue (M13_)	MR_specificNMR_specificPhenome	51	-0.332334	0.729654	0.648772	56.8015	0.236515	0.890742	-1.29026	1.91836	0.50437	FALSE
Gln	Glutamine	Amino acids	E4_AMINOTRANSPORT	Disorders of amino-acid transport	IV Endocrine, nutritional and metabolic diseases (E4_)	MR_sentinels	125	-0.28439	0.624161	0.648652	143.677	0.109208	0.890742	-0.836924	0.880619	0.343782	FALSE
His	Histidine	Amino acids	Q17_CLEFT_AND_CARIES	Caries in Clefts patients	XVII Congenital malformations, deformations and chromosomal abnormalities (Q17)	MR_leadvarsCS	66	-0.197829	0.43411	0.648597	54.8591	0.810864	0.890742	-0.423709	0.77156	0.584807	FALSE
Albumin	Albumin	Fluid balance	M13_POLYMYO	Polymyositis	XIII Diseases of the musculoskeletal system and connective tissue (M13_)	MR_sentinels	98	-0.181392	0.398297	0.648808	101.39	0.36007	0.890742	-0.373461	0.62274	0.550115	FALSE
Gly	Glycine	Amino acids	N14_CALCULOWER	Calculus of lower urinary tract	XIV Diseases of the genitourinary system (N14_)	MR_specificNMR_specificPhenome	32	-0.124291	0.27291	0.648801	43.2222	0.0711151	0.890742	-0.220189	0.365803	0.55174	FALSE
Gly	Glycine	Amino acids	L12_DERM_NUMMULAR	Nummular dermatitis	XII Diseases of the skin and subcutaneous tissue (L12_)	MR_specificNMR_specificPhenome	32	-0.0904084	0.198518	0.648809	38.6862	0.161424	0.890742	-0.149248	0.264438	0.576681	FALSE
Tyr	Tyrosine	Amino acids	E4_PCOS	Polycystic ovarian syndrome	IV Endocrine, nutritional and metabolic diseases (E4_)	MR_leadvarsCS	95	-0.0692056	0.151969	0.648827	135.594	0.00324444	0.890742	-0.265209	0.238291	0.268594	FALSE
Gly	Glycine	Amino acids	TONGUEABNORMALITY	Tongue abnormality	XI Diseases of the digestive system (K11_)	MR_leadvarsCS	124	-0.056584	0.124204	0.648697	134.8	0.22014	0.890742	-0.0670523	0.189732	0.724394	FALSE
Gly	Glycine	Amino acids	COPD_INSUFFICIENCY	COPD-related respiratory insufficiency	Comorbidities of COPD	MR_leadvarsCS	123	-0.0412445	0.0905155	0.648633	143.075	0.0933189	0.890742	-0.0917296	0.138924	0.510324	FALSE
GlycA	Glycoprotein Acetyls	Inflammation	H7_RETINALDETACH	Retinal detachments and breaks	VII Diseases of the eye and adnexa (H7_)	MR_sentinels	138	-0.0201746	0.0442846	0.648701	165.27	0.0502515	0.890742	-0.00667545	0.066569	0.920271	FALSE
Gln	Glutamine	Amino acids	N14_OVARYCYST	Ovarian cyst	XIV Diseases of the genitourinary system (N14_)	MR_leadvarsCS	151	-0.0139386	0.0305893	0.648627	172.241	0.103179	0.890742	-0.0451699	0.044118	0.307569	FALSE
Gly	Glycine	Amino acids	RX_N05C	Use of hypnotics and sedatives	V Mental and behavioural disorders (F5_)	MR_specificNMR	42	0.0211459	0.046421	0.648732	79.6611	0.000280545	0.890742	0.0628918	0.0632797	0.32626	FALSE
Tyr	Tyrosine	Amino acids	M13_RHEUMA	Rheumatoid arthritis	XIII Diseases of the musculoskeletal system and connective tissue (M13_)	MR_leadvarsCS	95	0.0247433	0.0543345	0.648831	125.159	0.017496	0.890742	0.112327	0.0846546	0.187796	FALSE
Phe	Phenylalanine	Amino acids	MACULA_NAS	Degenerative macular diseases	VII Diseases of the eye and adnexa (H7_)	MR_leadvarsCS	20	0.0689089	0.151323	0.648839	15.2825	0.704479	0.890742	0.121303	0.222198	0.591823	FALSE
Glucose	Glucose	Glycolysis related metabolites	E4_OBESITYCAL	Obesity due to excess calories	IV Endocrine, nutritional and metabolic diseases (E4_)	MR_specificNMR	32	0.0726277	0.159471	0.6488	62.7824	0.000626368	0.890742	0.0448187	0.466526	0.924105	FALSE
Val	Valine	Amino acids	F5_MOODOTH	Other and unspecified mood [affective] disorders	V Mental and behavioural disorders (F5_)	MR_leadvarsCS	104	0.0730276	0.160291	0.648683	114.108	0.213656	0.890742	0.271995	0.310966	0.383804	FALSE
ApoB	Apolipoprotein B	Apolipoproteins	CD2_BENIGN_LARYNX	Benign neoplasm: Larynx	II Neoplasms from hospital discharges (CD2_)	MR_sentinels	50	0.0876414	0.192457	0.648835	57.9017	0.179746	0.890742	0.370817	0.266445	0.170424	FALSE
Ala	Alanine	Amino acids	MACULA_NAS	Degenerative macular diseases	VII Diseases of the eye and adnexa (H7_)	MR_specificNMR_specificPhenome	35	0.096884	0.212675	0.648713	31.6869	0.58149	0.890742	0.784397	0.456481	0.0951021	FALSE
ApoB	Apolipoprotein B	Apolipoproteins	M13_BURSITISHIPOTH	Other bursitis of hip	XIII Diseases of the musculoskeletal system and connective tissue (M13_)	MR_sentinels	50	0.104475	0.229214	0.648537	32.937	0.962027	0.890742	0.0399387	0.321936	0.901788	FALSE
Tyr	Tyrosine	Amino acids	G6_HERATAXIA	Hereditary ataxia	VI Diseases of the nervous system (G6_)	MR_sentinels	78	0.130608	0.286802	0.648825	57.6626	0.951237	0.890742	0.261872	0.443748	0.55685	FALSE
Phe	Phenylalanine	Amino acids	COPD_OPPORTUNIST_INFECTIONS	COPD related to chronic (opportunist) infections	COPD and related endpoints	MR_sentinels	16	0.202712	0.444837	0.648607	19.5306	0.190689	0.890742	0.160572	0.7056	0.823272	FALSE
Albumin	Albumin	Fluid balance	D3_ITP	Idiopathic thrombocytopenic purpura	III Diseases of the blood and blood-forming organs and certain disorders involving the immune mechanism (D3_)	MR_specificNMR_specificPhenome	43	0.206424	0.452942	0.648577	31.1801	0.889911	0.890742	0.556688	0.958203	0.56444	FALSE
Lactate	Lactate	Glycolysis related metabolites	I9_POSTAMI	Status post-ami	IX Diseases of the circulatory system (I9_)	MR_specificNMR	13	0.295434	0.648259	0.648581	19.9006	0.06899	0.890742	0.0376532	2.00904	0.985383	FALSE
Leu	Leucine	Amino acids	H7_RETINALDETACHTRACTION	Traction detachment of retina	VII Diseases of the eye and adnexa (H7_)	MR_specificNMR	12	0.465137	1.02063	0.648579	9.59952	0.566729	0.890742	0.0321441	1.24524	0.979914	FALSE
Gln	Glutamine	Amino acids	I9_CEREBAMY	Cerebral amyloid angiopathy	IX Diseases of the circulatory system (I9_)	MR_specificNMR_specificPhenome	51	0.579381	1.27218	0.648805	34.6189	0.951889	0.890742	5.2169	3.33093	0.123739	FALSE
Glucose	Glucose	Glycolysis related metabolites	G6_SCIALE	Lesion of sciatic nerve	VI Diseases of the nervous system (G6_)	MR_sentinels	65	0.0851744	0.187054	0.64886	63.5177	0.493509	0.890752	0.213461	0.350236	0.5444	FALSE
Acetone	Acetone	Ketone bodies	M13_BIOMECHLESIO	Biomechanical lesions, not elsewhere classified	XIII Diseases of the musculoskeletal system and connective tissue (M13_)	MR_sentinels	22	0.172232	0.378276	0.648888	23.8979	0.298032	0.890772	0.674989	0.688477	0.338597	FALSE
Lactate	Lactate	Glycolysis related metabolites	H7_XANTHELASMA	Xanthelasma of eyelid	VII Diseases of the eye and adnexa (H7_)	MR_leadvarsCS	42	-0.297444	0.6534	0.648947	37.3346	0.63429	0.890796	-0.696797	1.59222	0.664011	FALSE
Val	Valine	Amino acids	F5_STRESSOTH	Other reaction to severe stress, and adjustment disorders	V Mental and behavioural disorders (F5_)	MR_specificNMR	31	-0.0536044	0.117757	0.648958	26.385	0.655342	0.890796	-0.249319	0.203095	0.22947	FALSE
Citrate	Citrate	Glycolysis related metabolites	J10_UPPERINFEC	Acute upper respiratory infections	X Diseases of the respiratory system (J10_)	MR_specificNMR_specificPhenome	33	0.0134598	0.0295656	0.648928	23.9316	0.846881	0.890796	0.00784377	0.0412534	0.850442	FALSE
Gly	Glycine	Amino acids	APPENDACUT_NOCOMPLIC	Acute appendicitis, no complications	XI Diseases of the digestive system (K11_)	MR_leadvarsCS	124	0.0184171	0.0404601	0.648971	189.436	0.000112112	0.890796	0.0767111	0.0615636	0.215135	FALSE
Gly	Glycine	Amino acids	H7_INTERHETEROTRO	Intermittent heterotropia	VII Diseases of the eye and adnexa (H7_)	MR_specificNMR_specificPhenome	32	0.0936393	0.205707	0.648961	24.4607	0.791306	0.890796	0.168478	0.271161	0.539082	FALSE
Gly	Glycine	Amino acids	CD2_BENIGN_CAECUM	Benign neoplasm: Caecum	II Neoplasms from hospital discharges (CD2_)	MR_specificNMR	42	-0.0664663	0.146041	0.649022	40.8879	0.475549	0.890847	-0.264343	0.198876	0.19132	FALSE
Pyruvate	Pyruvate	Glycolysis related metabolites	AB1_VIRAL_SKIN_MUCOUS_MEMBRANE	Viral infections characterized by skin and mucous membrane lesions	I Certain infectious and parasitic diseases (AB1_)	MR_specificNMR	31	0.0369195	0.0811278	0.649053	38.2258	0.144037	0.890853	0.193184	0.11965	0.117232	FALSE
Val	Valine	Amino acids	K11_PANCOTH	Other diseases of pancreas	XI Diseases of the digestive system (K11_)	MR_sentinels	76	0.0702227	0.154309	0.649052	70.3627	0.630049	0.890853	0.0443634	0.261432	0.865714	FALSE
Acetoacetate	Acetoacetate	Ketone bodies	I9_LYMPHADE	Nonspecific lymphadenitis	IX Diseases of the circulatory system (I9_)	MR_leadvarsCS	19	-0.154951	0.340572	0.649129	10.2517	0.923381	0.8909	-0.253438	0.648076	0.70061	FALSE
Gly	Glycine	Amino acids	L12_ALLERGICCONTACT	Allergic contact dermatitis	XII Diseases of the skin and subcutaneous tissue (L12_)	MR_specificNMR	42	0.0513338	0.112823	0.649115	24.7068	0.979248	0.8909	0.0548279	0.154042	0.723764	FALSE
His	Histidine	Amino acids	H7_HEREDRETINADYST	Hereditary retinal dystrophy	VII Diseases of the eye and adnexa (H7_)	MR_specificNMR_specificPhenome	14	0.37443	0.823	0.64914	13.8402	0.385193	0.8909	0.28663	1.66974	0.866564	FALSE
bOHbutyrate	3-Hydroxybutyrate	Ketone bodies	Q17_CONGEN_MALFO_EAR_CAUSI_IMPAIRM_HEARING	Congenital malformations of ear causing impairment of hearing	XVII Congenital malformations, deformations and chromosomal abnormalities (Q17)	MR_sentinels	23	0.483424	1.06247	0.64911	21.055	0.517344	0.8909	0.633826	2.11667	0.767545	FALSE
Creatinine	Creatinine	Fluid balance	C3_STOMACH_ADENO_EXALLC	Adenocarcinoma and papillary adenocarcinoma of stomach (controls excluding all cancers)	II Neoplasms, from cancer register (ICD-O-3)	MR_sentinels	178	0.0940299	0.206695	0.649166	192.052	0.207938	0.890917	0.655492	0.477534	0.171604	FALSE
Tyr	Tyrosine	Amino acids	K11_PARODON_OPER_DENTAL_OPER	Parodontitis or/and operation codes	XI Diseases of the digestive system (K11_)	MR_specificNMR	22	-0.0232806	0.0511775	0.649182	25.7837	0.214817	0.890921	-0.0327201	0.066394	0.627509	FALSE
Citrate	Citrate	Glycolysis related metabolites	CD2_BENIGN_BONE_CARTILAGE_NOS	Benign neoplasm: Bone and articular cartilage, unspecified	II Neoplasms from hospital discharges (CD2_)	MR_specificNMR	40	-0.224422	0.493423	0.649234	24.2384	0.969114	0.890923	-0.341286	0.671215	0.61407	FALSE
Glucose	Glucose	Glycolysis related metabolites	L12_URTICARIA	Urticaria	XII Diseases of the skin and subcutaneous tissue (L12_)	MR_leadvarsCS	78	-0.0392749	0.0863493	0.649226	105.976	0.0159581	0.890923	-0.145666	0.204673	0.478831	FALSE
Acetoacetate	Acetoacetate	Ketone bodies	K11_CARIES_3_OPER_ONLYAVO	Dental caries 3 and operation codes, only avohilmo	XI Diseases of the digestive system (K11_)	MR_sentinels	14	0.0414245	0.091072	0.649214	18.3629	0.14422	0.890923	0.105446	0.188715	0.586605	FALSE
Tyr	Tyrosine	Amino acids	Q17_CONGEN_MALFO_PULMONARY_TRICU_VALVES	Congenital malformations of pulmonary and tricuspid valves	XVII Congenital malformations, deformations and chromosomal abnormalities (Q17)	MR_specificNMR	23	0.237801	0.522843	0.649236	17.8754	0.71335	0.890923	0.368621	0.661736	0.583381	FALSE
Tyr	Tyrosine	Amino acids	C3_HEAD_AND_NECK_EXALLC	Malignant neoplasm of head and neck (controls excluding all cancers)	II Neoplasms, from cancer register (ICD-O-3)	MR_sentinels	78	-0.0532068	0.117012	0.649317	89.3797	0.158242	0.891015	-0.115642	0.181674	0.52634	FALSE
Albumin	Albumin	Fluid balance	H7_DEGENMYOPIA	Degenerative myopia	VII Diseases of the eye and adnexa (H7_)	MR_specificNMR	56	-0.382303	0.840795	0.649331	49.9464	0.667613	0.891016	-0.473149	1.78526	0.791995	FALSE
ApoB	Apolipoprotein B	Apolipoproteins	L12_VITILIGO	Vitiligo	XII Diseases of the skin and subcutaneous tissue (L12_)	MR_sentinels	50	-0.161981	0.356306	0.649389	63.9002	0.0748149	0.891025	-0.376674	0.50486	0.459247	FALSE
GlycA	Glycoprotein Acetyls	Inflammation	L12_HAIRLOSS_NONSCARNAS	Other and unspecified nonscarring hair loss	XII Diseases of the skin and subcutaneous tissue (L12_)	MR_leadvarsCS	196	-0.145255	0.319488	0.649362	216.772	0.136233	0.891025	-0.123971	0.489788	0.80045	FALSE
Ile	Isoleucine	Amino acids	F5_BEHAVE	Behavioural syndromes associated with physiological disturbances and physical factors	V Mental and behavioural disorders (F5_)	MR_specificNMR	12	-0.0696499	0.153212	0.649399	6.75698	0.818409	0.891025	-0.0541855	0.229319	0.817978	FALSE
ApoB	Apolipoprotein B	Apolipoproteins	M13_SYNOTENDINOTH	Disorders of synovium and tendon in diseases classified elsewhere	XIII Diseases of the musculoskeletal system and connective tissue (M13_)	MR_leadvarsCS	67	0.100107	0.2202	0.649383	82.2919	0.0849262	0.891025	0.182653	0.313679	0.562385	FALSE
bOHbutyrate	3-Hydroxybutyrate	Ketone bodies	G6_STATUSEPI	Status epilepticus	VI Diseases of the nervous system (G6_)	MR_sentinels	23	0.185309	0.407639	0.649404	33.4774	0.0554662	0.891025	0.23356	0.830865	0.781381	FALSE
Leu	Leucine	Amino acids	AB1_HERPES_SIMPLEX	Herpesviral [herpes simplex] infections	I Certain infectious and parasitic diseases (AB1_)	MR_specificNMR_specificPhenome	11	0.121438	0.267162	0.649435	7.99791	0.629041	0.891049	0.355095	0.322494	0.299432	FALSE
Ala	Alanine	Amino acids	H7_CATARACTSENILE	Senile cataract	VII Diseases of the eye and adnexa (H7_)	MR_specificNMR_specificPhenome	35	-0.0380761	0.0837737	0.649461	53.8431	0.0165803	0.891066	-0.122442	0.181635	0.504938	FALSE
Lactate	Lactate	Glycolysis related metabolites	E4_GOITREDIFF	Nontoxic diffuse goitre	IV Endocrine, nutritional and metabolic diseases (E4_)	MR_specificNMR	13	-0.404109	0.889982	0.649783	11.4877	0.487651	0.891104	-2.71846	2.66338	0.329328	FALSE
Lactate	Lactate	Glycolysis related metabolites	D3_ACQHAEMOLYTICANAEMIANAS	Other and unspecified acquired haemolytic anaemias	III Diseases of the blood and blood-forming organs and certain disorders involving the immune mechanism (D3_)	MR_leadvarsCS	42	-0.293171	0.645148	0.649523	22.0624	0.99318	0.891104	-0.180289	1.56969	0.909134	FALSE
Acetate	Acetate	Ketone bodies	G6_AUTONOM	Autonomic disorders	VI Diseases of the nervous system (G6_)	MR_sentinels	16	-0.283718	0.625399	0.650075	12.4756	0.642733	0.891104	-2.12874	1.44826	0.163713	FALSE
Lactate	Lactate	Glycolysis related metabolites	G6_HYDROCEPH	Hydrocephalus	VI Diseases of the nervous system (G6_)	MR_specificNMR	13	-0.252498	0.555654	0.649529	10.8774	0.539453	0.891104	-0.676489	1.69301	0.697117	FALSE
His	Histidine	Amino acids	O15_ANTEPART_HAEM_NAS	Antepartum haemorrhage, not elsewhere classified	XV Pregnancy, childbirth and the puerperium (O15_)	MR_specificNMR_specificPhenome	14	-0.178928	0.393751	0.649528	21.9429	0.0562524	0.891104	-0.0382905	0.797238	0.962483	FALSE
Phe	Phenylalanine	Amino acids	C3_SMALL_INTESTINE_EXALLC	Malignant neoplasm of small intestine (controls excluding all cancers)	II Neoplasms, from cancer register (ICD-O-3)	MR_leadvarsCS	20	-0.17065	0.375811	0.649768	17.6955	0.542856	0.891104	-0.912916	0.551632	0.115268	FALSE
bOHbutyrate	3-Hydroxybutyrate	Ketone bodies	K11_PARALIL	Paralytic ileus	XI Diseases of the digestive system (K11_)	MR_sentinels	23	-0.159779	0.351988	0.649876	25.1774	0.288667	0.891104	-0.539946	0.710528	0.455748	FALSE
ApoB	Apolipoprotein B	Apolipoproteins	F5_PSYCHDEVOTH	Other and unspecified disorders of psychological development	V Mental and behavioural disorders (F5_)	MR_sentinels	50	-0.143278	0.315316	0.649545	39.967	0.817789	0.891104	-0.504174	0.445663	0.263554	FALSE
Ile	Isoleucine	Amino acids	C3_NSCLC_SQUAM_EXALLC	Non-small cell lung cancer, squamous (controls excluding all cancers)	II Neoplasms, from cancer register (ICD-O-3)	MR_leadvarsCS	38	-0.123941	0.273201	0.650073	46.1944	0.142903	0.891104	-0.729183	0.457959	0.120073	FALSE
Tyr	Tyrosine	Amino acids	N14_PROHERNOV	Prolapse and hernia of ovary and fallopian tube	XIV Diseases of the genitourinary system (N14_)	MR_specificNMR_specificPhenome	18	-0.105962	0.233278	0.649662	17.5859	0.415404	0.891104	-0.175302	0.308724	0.578033	FALSE
Gln	Glutamine	Amino acids	F5_MIXPER	Mixed and other personality disorders	V Mental and behavioural disorders (F5_)	MR_specificNMR	56	-0.102505	0.225617	0.64959	50.3813	0.651463	0.891104	-0.507452	0.615074	0.412987	FALSE
Gln	Glutamine	Amino acids	CD2_BENIGN_RECTUM	Benign neoplasm: Rectum	II Neoplasms from hospital discharges (CD2_)	MR_specificNMR	56	-0.0828943	0.182648	0.649939	71.7183	0.0644603	0.891104	-0.216323	0.500925	0.667572	FALSE
Tyr	Tyrosine	Amino acids	N14_CYSTKID	Cyst of kidney	XIV Diseases of the genitourinary system (N14_)	MR_leadvarsCS	96	-0.0540625	0.119035	0.649703	89.6344	0.636164	0.891104	-0.175697	0.187001	0.349854	FALSE
Tyr	Tyrosine	Amino acids	MEMLOSS	Memory loss	Neurological endpoints	MR_leadvarsCS	95	-0.051097	0.112627	0.650056	117.856	0.0485604	0.891104	-0.102238	0.176839	0.564567	FALSE
Leu	Leucine	Amino acids	J10_INFLUENZA	All influenza	X Diseases of the respiratory system (J10_)	MR_leadvarsCS	56	-0.0387409	0.0853056	0.649726	50.6614	0.640963	0.891104	-0.119038	0.13651	0.387065	FALSE
His	Histidine	Amino acids	ANTIDEPRESSANTS	Depression medications	Comorbidities of Neurological endpoints	MR_specificNMR	15	-0.035328	0.0778207	0.649853	6.6903	0.945992	0.891104	-0.0477778	0.146881	0.750143	FALSE
Creatinine	Creatinine	Fluid balance	NONALLERG_ASTHMA_EXMORE	Non-allergic asthma (mode) (more control exclusions)	Asthma and related endpoints	MR_specificNMR	178	-0.0343498	0.0756115	0.649617	168.206	0.669957	0.891104	-0.0182854	0.18535	0.921526	FALSE
Gln	Glutamine	Amino acids	AB1_HERPES_SIMPLEX	Herpesviral [herpes simplex] infections	I Certain infectious and parasitic diseases (AB1_)	MR_sentinels	125	-0.0301168	0.066331	0.649802	123.736	0.4898	0.891104	-0.0086169	0.0935497	0.92676	FALSE
Gly	Glycine	Amino acids	J10_ACUTEUPPERINFEC	Acute upper respiratory infections of multiple and unspecified sites	X Diseases of the respiratory system (J10_)	MR_leadvarsCS	124	-0.0132429	0.0291923	0.650084	155.087	0.0266481	0.891104	-0.0303621	0.0446911	0.498186	FALSE
Ala	Alanine	Amino acids	F5_INSOMNIA	Insomnia	V Mental and behavioural disorders (F5_)	MR_leadvarsCS	165	0.0309693	0.0682249	0.64988	152.908	0.722329	0.891104	0.0470155	0.129359	0.716741	FALSE
Creatinine	Creatinine	Fluid balance	J10_ACUTELOWERNAS	Unspecified acute lower respiratory infection	X Diseases of the respiratory system (J10_)	MR_leadvarsCS	253	0.0349685	0.0770691	0.650024	281.991	0.0941316	0.891104	0.0392708	0.177571	0.825151	FALSE
His	Histidine	Amino acids	H7_CATARACTSENILE	Senile cataract	VII Diseases of the eye and adnexa (H7_)	MR_specificNMR_specificPhenome	14	0.0428932	0.0944634	0.649777	16.4325	0.226563	0.891104	0.127341	0.189507	0.51434	FALSE
Leu	Leucine	Amino acids	I9_CHD	Major coronary heart disease event	IX Diseases of the circulatory system (I9_)	MR_specificNMR_specificPhenome	11	0.0434655	0.095785	0.649986	11.5095	0.319226	0.891104	0.0444771	0.121704	0.723215	FALSE
Gln	Glutamine	Amino acids	F5_SCHIZOAFF	Schizoaffective disorder	V Mental and behavioural disorders (F5_)	MR_sentinels	125	0.0505396	0.111379	0.649998	144.025	0.105517	0.891104	0.0715482	0.157205	0.649821	FALSE
Citrate	Citrate	Glycolysis related metabolites	C3_NSCLC_SQUAM_EXALLC	Non-small cell lung cancer, squamous (controls excluding all cancers)	II Neoplasms, from cancer register (ICD-O-3)	MR_leadvarsCS	109	0.0598344	0.13182	0.649894	118.323	0.233864	0.891104	0.101779	0.208033	0.62567	FALSE
Albumin	Albumin	Fluid balance	C3_NONHODGKIN_EXALLC	Non-Hodgkin lymphoma, all (controls excluding all cancers)	II Neoplasms, from cancer register (ICD-O-3)	MR_sentinels	98	0.0825648	0.181904	0.649906	95.0161	0.53802	0.891104	0.206175	0.281943	0.466398	FALSE
LDL_C	LDL Cholesterol	Cholesterol	Q17_CONGEN_MALFO_NERVOUS_SYSTEM	Congenital malformations of the nervous system	XVII Congenital malformations, deformations and chromosomal abnormalities (Q17)	MR_leadvarsCS	65	0.0825822	0.182042	0.650085	64.2599	0.467366	0.891104	0.123036	0.245332	0.617763	FALSE
Tyr	Tyrosine	Amino acids	H8_CHRON_SUPOTITIS	Chronic suppurative otitis media	VIII Diseases of the ear and mastoid process (H8_)	MR_specificNMR_specificPhenome	19	0.0832152	0.183276	0.649799	22.2193	0.222396	0.891104	0.318723	0.223088	0.171211	FALSE
GlycA	Glycoprotein Acetyls	Inflammation	N14_VULVAL_HSIL	HSIL lesion of the vulva	XIV Diseases of the genitourinary system (N14_)	MR_sentinels	137	0.0956887	0.210864	0.649977	132.001	0.580951	0.891104	0.0420956	0.316092	0.894253	FALSE
Lactate	Lactate	Glycolysis related metabolites	RHEUMA_ARHTROPAT_REACTIVE	Reactive arthropathies, FINNGEN	Rheuma endpoints	MR_sentinels	39	0.114149	0.251578	0.650022	52.2591	0.0616421	0.891104	0.66602	0.634196	0.300447	FALSE
Glucose	Glucose	Glycolysis related metabolites	M13_MUSCLEDISNAS	Other specified disorders of muscle	XIII Diseases of the musculoskeletal system and connective tissue (M13_)	MR_leadvarsCS	78	0.116739	0.257196	0.649906	73.3035	0.598243	0.891104	0.804749	0.608081	0.189662	FALSE
Ala	Alanine	Amino acids	H7_HEREDRETINADYST	Hereditary retinal dystrophy	VII Diseases of the eye and adnexa (H7_)	MR_sentinels	115	0.121418	0.267611	0.650039	120.229	0.326631	0.891104	0.636031	0.520582	0.224338	FALSE
His	Histidine	Amino acids	H7_GLAUCOMA_XFG	Glaucoma, exfoliation	VII Diseases of the eye and adnexa (H7_)	MR_specificNMR_specificPhenome	14	0.138854	0.305792	0.649771	14.9406	0.311075	0.891104	0.956861	0.557695	0.111889	FALSE
Gln	Glutamine	Amino acids	Q17_CLEFT_HARD_PALATE_NOS	Cleft hard palate NOS	XVII Congenital malformations, deformations and chromosomal abnormalities (Q17)	MR_leadvarsCS	166	0.142887	0.314664	0.649761	148.456	0.817547	0.891104	0.41215	0.453728	0.365019	FALSE
Acetoacetate	Acetoacetate	Ketone bodies	H7_GLAUCOMAMEDICATION	Use of antiglaucoma preparations and miotics	VII Diseases of the eye and adnexa (H7_)	MR_leadvarsCS	19	0.145736	0.320808	0.64963	19.4456	0.364878	0.891104	0.897319	0.58657	0.144467	FALSE
Acetone	Acetone	Ketone bodies	ULCERILEO	Ulcerative ileocolitis	Gastrointestinal endpoints	MR_leadvarsCS	29	0.177463	0.391009	0.649931	42.9116	0.0354961	0.891104	0.287874	0.708696	0.687795	FALSE
Citrate	Citrate	Glycolysis related metabolites	L12_PEMPHIGOID_NAS	Other and unspecified pemphigoid	XII Diseases of the skin and subcutaneous tissue (L12_)	MR_specificNMR	40	0.225152	0.495642	0.649639	24.9177	0.961033	0.891104	0.482169	0.674791	0.479257	FALSE
Acetate	Acetate	Ketone bodies	PNEUMO_SEPTHICHE	Pneumococcal septicemia	Asthma and related endpoints	MR_sentinels	16	0.235133	0.5181	0.649946	8.29252	0.911521	0.891104	1.08849	1.19746	0.378733	FALSE
Pyruvate	Pyruvate	Glycolysis related metabolites	DRUGADVERS_TREMOR	Drug-induced tremor	VI Diseases of the nervous system (G6_)	MR_sentinels	48	0.246964	0.543907	0.649788	35.7209	0.885277	0.891104	0.4677	0.884719	0.599595	FALSE
Glucose	Glucose	Glycolysis related metabolites	M13_BICIPITALTEND	Bicipital tendinitis	XIII Diseases of the musculoskeletal system and connective tissue (M13_)	MR_specificNMR_specificPhenome	18	0.275641	0.60682	0.649658	23.4896	0.13398	0.891104	1.01238	1.49211	0.507157	FALSE
ApoB	Apolipoprotein B	Apolipoproteins	Q17_APVR	Abnormal pulmonary venous return	XVII Congenital malformations, deformations and chromosomal abnormalities (Q17)	MR_sentinels	50	0.30121	0.662989	0.649597	43.1694	0.70747	0.891104	0.841024	0.935106	0.372935	FALSE
Glucose	Glucose	Glycolysis related metabolites	M13_LORDOSIS	Lordosis	XIII Diseases of the musculoskeletal system and connective tissue (M13_)	MR_leadvarsCS	78	0.404118	0.890423	0.649937	81.1646	0.35077	0.891104	4.5883	2.04679	0.027898	FALSE
Pyruvate	Pyruvate	Glycolysis related metabolites	REITER	Reiter disease	Rheuma endpoints	MR_specificNMR_specificPhenome	23	0.439156	0.966824	0.649667	11.3831	0.968845	0.891104	0.596908	1.65728	0.722316	FALSE
Acetate	Acetate	Ketone bodies	Q17_OTHER_CONGEN_MALFO_UPPER_ALIME_TRACT	Other congenital malformations of upper alimentary tract	XVII Congenital malformations, deformations and chromosomal abnormalities (Q17)	MR_sentinels	16	0.512553	1.12846	0.649682	14.3093	0.502213	0.891104	1.01461	2.67859	0.71053	FALSE
Ile	Isoleucine	Amino acids	L12_PARAPSO_PLAQUE	Small plaque parapsoriasis	XII Diseases of the skin and subcutaneous tissue (L12_)	MR_sentinels	29	0.607384	1.33818	0.64991	22.9714	0.734472	0.891104	1.06874	2.63892	0.688675	FALSE
Creatinine	Creatinine	Fluid balance	L12_PARAPSO_RETIFORM	Other and unspecified parapsoriasis	XII Diseases of the skin and subcutaneous tissue (L12_)	MR_leadvarsCS	253	-0.212915	0.46955	0.650229	226.857	0.870674	0.891113	-1.25253	1.07379	0.244536	FALSE
Acetoacetate	Acetoacetate	Ketone bodies	E4_MINERAL_MET	Disorders of mineral metabolism	IV Endocrine, nutritional and metabolic diseases (E4_)	MR_sentinels	14	-0.191784	0.42289	0.650182	20.2826	0.0883842	0.891113	-0.993027	0.839514	0.259771	FALSE
Ile	Isoleucine	Amino acids	Q17_CONGEN_MALFO_GENITAL_ORGANS	Congenital malformations of genital organs	XVII Congenital malformations, deformations and chromosomal abnormalities (Q17)	MR_specificNMR_specificPhenome	11	-0.153946	0.339523	0.650247	13.0229	0.222397	0.891113	-0.928194	0.456364	0.0724774	FALSE
Acetone	Acetone	Ketone bodies	F5_VASCDEM	Vascular dementia	V Mental and behavioural disorders (F5_)	MR_leadvarsCS	29	-0.101856	0.224638	0.650243	26.3047	0.5563	0.891113	-0.299427	0.400135	0.460739	FALSE
His	Histidine	Amino acids	CD2_LYMPHOID_LEUKAEMIA_EXALLC	Lymphoid leukaemia (controls excluding all cancers)	II Neoplasms from hospital discharges (CD2_)	MR_leadvarsCS	66	-0.0980464	0.216223	0.650225	90.3155	0.0206429	0.891113	-0.0774878	0.387041	0.841955	FALSE
LDL_C	LDL Cholesterol	Cholesterol	H7_CHORIORETINFLAM	Chorioretinal inflammation	VII Diseases of the eye and adnexa (H7_)	MR_leadvarsCS	65	-0.0927299	0.204468	0.650176	104.735	0.000995955	0.891113	-0.23882	0.272861	0.384767	FALSE
Creatinine	Creatinine	Fluid balance	C3_STOMACH_EXALLC	Malignant neoplasm of stomach (controls excluding all cancers)	II Neoplasms, from cancer register (ICD-O-3)	MR_specificNMR_specificPhenome	134	-0.0922516	0.203376	0.650116	137.184	0.384109	0.891113	-0.17322	0.534656	0.746463	FALSE
Acetate	Acetate	Ketone bodies	D3_ANAEMIA_IRONDEF	Iron deficiency anaemia	III Diseases of the blood and blood-forming organs and certain disorders involving the immune mechanism (D3_)	MR_sentinels	16	-0.078457	0.173037	0.650251	26.9639	0.0290322	0.891113	-0.22549	0.411981	0.59277	FALSE
Creatinine	Creatinine	Fluid balance	L12_PSORI_PUSTUPALM	Pustulosis palmaris et plantaris	XII Diseases of the skin and subcutaneous tissue (L12_)	MR_leadvarsCS	253	-0.073875	0.162896	0.650181	307.374	0.00976596	0.891113	-0.25032	0.37537	0.505473	FALSE
Val	Valine	Amino acids	N14_FEMALE_GENITAL_DYSPLASIA_ALL	All dysplastic lesions of the cervix uteri, vagina or vulva	XIV Diseases of the genitourinary system (N14_)	MR_specificNMR	31	-0.0638275	0.140761	0.650227	28.6005	0.538645	0.891113	-0.173495	0.243155	0.481229	FALSE
Gly	Glycine	Amino acids	N14_ABNORMALBLEED	Other abnormal uterine and vaginal bleeding	XIV Diseases of the genitourinary system (N14_)	MR_specificNMR_specificPhenome	26	0.0430456	0.0949043	0.650139	21.092	0.687467	0.891113	0.0412529	0.125243	0.744724	FALSE
Gly	Glycine	Amino acids	KRA_PSY_TIC_EXMORE	Tic disorders (more control exclusions)	Psychiatric endpoints from Katri R√§ikk√∂nen	MR_specificNMR_specificPhenome	32	0.230543	0.508316	0.650158	36.9016	0.214721	0.891113	0.192268	0.680603	0.779503	FALSE
Gln	Glutamine	Amino acids	D3_AGRANULOCYTOSIS	Agranulocytosis	III Diseases of the blood and blood-forming organs and certain disorders involving the immune mechanism (D3_)	MR_specificNMR_specificPhenome	51	-0.103348	0.228005	0.650353	59.8267	0.160965	0.891234	-0.836018	0.591107	0.163589	FALSE
Gln	Glutamine	Amino acids	H7_EPISCLERITIS	Episcleritis	VII Diseases of the eye and adnexa (H7_)	MR_specificNMR_specificPhenome	51	-0.13954	0.307868	0.65037	49.8191	0.480603	0.891239	-1.03053	0.803777	0.205837	FALSE
Citrate	Citrate	Glycolysis related metabolites	F5_MODRET	Moderate mental retardation	V Mental and behavioural disorders (F5_)	MR_specificNMR_specificPhenome	33	-0.246803	0.544606	0.65042	31.9719	0.468139	0.891284	-0.615363	0.766071	0.427934	FALSE
Tyr	Tyrosine	Amino acids	CD2_BENIGN_MEDIASTINUM	Benign neoplasm: Mediastinum	II Neoplasms from hospital discharges (CD2_)	MR_leadvarsCS	96	0.247084	0.545239	0.650429	81.0294	0.84589	0.891284	0.337344	0.853097	0.693418	FALSE
Acetone	Acetone	Ketone bodies	Q17_CONGEN_MALFO_EAR_CAUSI_IMPAIRM_HEARING	Congenital malformations of ear causing impairment of hearing	XVII Congenital malformations, deformations and chromosomal abnormalities (Q17)	MR_leadvarsCS	29	-0.516052	1.13884	0.65045	29.3906	0.392923	0.891293	-1.52695	2.0549	0.463851	FALSE
bOHbutyrate	3-Hydroxybutyrate	Ketone bodies	DRUGADVERS_TREMOR	Drug-induced tremor	VI Diseases of the nervous system (G6_)	MR_sentinels	23	-0.399975	0.882791	0.650491	24.0037	0.347033	0.891332	-1.37066	1.78607	0.451378	FALSE
Ala	Alanine	Amino acids	Q17_CONGEN_LENS_MALFO	Congenital lens malformations	XVII Congenital malformations, deformations and chromosomal abnormalities (Q17)	MR_specificNMR_specificPhenome	35	-0.539761	1.19338	0.651056	42.1624	0.158751	0.891359	-4.21445	2.49337	0.100405	FALSE
GlycA	Glycoprotein Acetyls	Inflammation	AB1_OTHER_MYCOBAC	Infection due to other mycobacteria	I Certain infectious and parasitic diseases (AB1_)	MR_specificNMR_specificPhenome	26	-0.400977	0.886434	0.651018	15.4956	0.929024	0.891359	-1.8054	2.54531	0.48497	FALSE
Albumin	Albumin	Fluid balance	E4_CARCISDR	Carcinoid syndrome	IV Endocrine, nutritional and metabolic diseases (E4_)	MR_specificNMR	56	-0.34385	0.759778	0.650862	61.9847	0.241132	0.891359	-1.62518	1.62776	0.32253	FALSE
Acetoacetate	Acetoacetate	Ketone bodies	L12_LICHENSIMPLEX	Lichen simplex chronicus	XII Diseases of the skin and subcutaneous tissue (L12_)	MR_leadvarsCS	19	-0.301947	0.66756	0.651043	34.1099	0.0122077	0.891359	-1.18218	1.28205	0.369378	FALSE
Gly	Glycine	Amino acids	NASH	Nonalcoholic steatohepatitis	Gastrointestinal endpoints	MR_specificNMR	42	-0.248669	0.549627	0.650958	34.8828	0.738177	0.891359	-0.210436	0.74875	0.780121	FALSE
Gly	Glycine	Amino acids	H8_EXT_ABSC	Abscess of external ear	VIII Diseases of the ear and mastoid process (H8_)	MR_specificNMR_specificPhenome	32	-0.197715	0.436581	0.650641	23.2945	0.838243	0.891359	-0.279734	0.574332	0.629756	FALSE
Glucose	Glucose	Glycolysis related metabolites	L12_CORNSANDCALLOS	Corns and callosities	XII Diseases of the skin and subcutaneous tissue (L12_)	MR_specificNMR_specificPhenome	18	-0.194939	0.430767	0.650881	15.7931	0.538546	0.891359	-1.97177	1.03861	0.0758234	FALSE
Val	Valine	Amino acids	J10_PYOTHORAX	Pyothorax	X Diseases of the respiratory system (J10_)	MR_specificNMR	31	-0.185794	0.410511	0.650843	21.085	0.885212	0.891359	-0.32607	0.709188	0.649103	FALSE
bOHbutyrate	3-Hydroxybutyrate	Ketone bodies	CD2_BENIGN_MELANOCYTIC_LOWERLIMB	Melanocytic naevi of lower limb, including hip	II Neoplasms from hospital discharges (CD2_)	MR_sentinels	23	-0.176328	0.38943	0.650705	34.5006	0.0436564	0.891359	-0.0703291	0.792348	0.930113	FALSE
Lactate	Lactate	Glycolysis related metabolites	O15_MAT_CARE_MALPRESENT	Maternal care for known or suspected malpresentation of fetus	XV Pregnancy, childbirth and the puerperium (O15_)	MR_specificNMR	13	-0.154954	0.342296	0.650772	12.6703	0.39345	0.891359	-1.82967	0.986506	0.0906186	FALSE
Glucose	Glucose	Glycolysis related metabolites	N14_ENDOMETRIOSIS_RECTPVAGSEPT_VAGINA	Endometriosis of rectovaginal septum and vagina	XIV Diseases of the genitourinary system (N14_)	MR_specificNMR	30	-0.133004	0.294042	0.651031	23.8417	0.7367	0.891359	-0.715695	0.841823	0.40244	FALSE
Glucose	Glucose	Glycolysis related metabolites	N14_VAGINAL_DYSPLASIA_ALL	All dysplastic lesions of the vagina	XIV Diseases of the genitourinary system (N14_)	MR_sentinels	64	-0.118546	0.262091	0.651048	54.7788	0.760161	0.891359	-0.0148441	0.490802	0.975969	FALSE
Citrate	Citrate	Glycolysis related metabolites	Q17_ANKYLOGLOSSIA	Ankyloglossia	XVII Congenital malformations, deformations and chromosomal abnormalities (Q17)	MR_leadvarsCS	109	-0.113235	0.250365	0.651068	121.047	0.184263	0.891359	-0.47308	0.392697	0.230979	FALSE
Lactate	Lactate	Glycolysis related metabolites	H8_MENIERE	M√©ni√®re disease	VIII Diseases of the ear and mastoid process (H8_)	MR_sentinels	39	-0.10239	0.226113	0.650673	53.2481	0.0512935	0.891359	-0.657716	0.568191	0.254461	FALSE
Gly	Glycine	Amino acids	N14_IGA_NEPHROPATHY	IgA nephropathy (IgA glomerulonephritis)	XIV Diseases of the genitourinary system (N14_)	MR_leadvarsCS	124	-0.0930559	0.205613	0.650853	140.061	0.13935	0.891359	-0.0937159	0.315205	0.76673	FALSE
Gln	Glutamine	Amino acids	CD2_BENIGN_RECTUM	Benign neoplasm: Rectum	II Neoplasms from hospital discharges (CD2_)	MR_specificNMR_specificPhenome	51	-0.0888548	0.19624	0.650702	68.0421	0.0456306	0.891359	-0.234006	0.516617	0.652578	FALSE
bOHbutyrate	3-Hydroxybutyrate	Ketone bodies	J10_ACUTELOWERNAS	Unspecified acute lower respiratory infection	X Diseases of the respiratory system (J10_)	MR_leadvarsCS	32	-0.0717145	0.1583	0.650527	39.1351	0.149728	0.891359	-0.530281	0.328583	0.117033	FALSE
Ala	Alanine	Amino acids	M13_SHOULDERNAS	Other shoulder lesions	XIII Diseases of the musculoskeletal system and connective tissue (M13_)	MR_sentinels	115	-0.04387	0.0968645	0.65062	115.643	0.439425	0.891359	-0.170279	0.190075	0.372237	FALSE
Albumin	Albumin	Fluid balance	I9_CHD	Major coronary heart disease event	IX Diseases of the circulatory system (I9_)	MR_specificNMR_specificPhenome	43	-0.0432509	0.0955737	0.65088	70.5957	0.00374533	0.891359	-0.0358252	0.203901	0.861395	FALSE
Phe	Phenylalanine	Amino acids	O15_MATERN_CARE_PELVIC_ABNORM	Maternal care for known or suspected abnormality of pelvic organs	XV Pregnancy, childbirth and the puerperium (O15_)	MR_leadvarsCS	20	-0.0421858	0.0932217	0.650886	9.1923	0.970147	0.891359	-0.101324	0.136993	0.469061	FALSE
Ala	Alanine	Amino acids	H7_CATARACTSENILE	Senile cataract	VII Diseases of the eye and adnexa (H7_)	MR_specificNMR	42	-0.0369985	0.0817401	0.650811	68.9333	0.00408089	0.891359	-0.0753449	0.177572	0.673616	FALSE
Albumin	Albumin	Fluid balance	O15_PREEC_OR_FETGRO	Pre-eclampsia or poor fetal growth	XV Pregnancy, childbirth and the puerperium (O15_)	MR_sentinels	97	-0.0340059	0.0751081	0.650722	164.637	1.6531e-05	0.891359	-0.0210915	0.11612	0.856256	FALSE
Albumin	Albumin	Fluid balance	E4_NONTOXIC_THYROID	Nontoxic goitre/thyroid nodule	IV Endocrine, nutritional and metabolic diseases (E4_)	MR_sentinels	98	-0.0318438	0.0703236	0.650679	132.356	0.00992713	0.891359	-0.0316226	0.108978	0.772309	FALSE
Citrate	Citrate	Glycolysis related metabolites	J10_PLEURA	Other diseases of pleura	X Diseases of the respiratory system (J10_)	MR_specificNMR_specificPhenome	33	-0.0265341	0.0586148	0.650775	28.7815	0.630238	0.891359	-0.0205196	0.081805	0.803596	FALSE
Gln	Glutamine	Amino acids	RHEUMA_OTHER_WIDE	Other (seronegative) rheumatoid arthritis, wide	Rheuma endpoints	MR_sentinels	124	-0.0239864	0.0529598	0.650608	135.093	0.214977	0.891359	-0.0217501	0.0747818	0.771662	FALSE
Creatinine	Creatinine	Fluid balance	F5_DEPRESSION_DYSTHYMIA	Depression or dysthymia	V Mental and behavioural disorders (F5_)	MR_sentinels	175	0.0156813	0.0346709	0.651061	254.874	6.23745e-05	0.891359	0.0204099	0.0813568	0.802213	FALSE
Citrate	Citrate	Glycolysis related metabolites	H8_MIDDLEMASTOID	Diseases of middle ear and mastoid	VIII Diseases of the ear and mastoid process (H8_)	MR_specificNMR	40	0.0275877	0.0609363	0.650743	71.0177	0.0013011	0.891359	0.0501501	0.083786	0.553024	FALSE
Ala	Alanine	Amino acids	ABDOM_HERNIA_POSTOP	Hernia of abdominal wall, postoperative	XI Diseases of the digestive system (K11_)	MR_sentinels	115	0.0352334	0.0777924	0.65061	149.817	0.0137537	0.891359	0.141963	0.152607	0.354223	FALSE
His	Histidine	Amino acids	O15_EXCESS_VOMIT_PREG	Excessive vomiting in pregnancy	XV Pregnancy, childbirth and the puerperium (O15_)	MR_leadvarsCS	66	0.0690478	0.152465	0.650638	74.2557	0.202138	0.891359	0.188046	0.271432	0.490946	FALSE
Albumin	Albumin	Fluid balance	K11_DULC	Duodenal ulcer	XI Diseases of the digestive system (K11_)	MR_specificNMR	56	0.0848901	0.18753	0.650784	48.7264	0.711682	0.891359	0.541934	0.397774	0.178722	FALSE
Gly	Glycine	Amino acids	F5_NEUROTICOTH	Other neurotic disorders	V Mental and behavioural disorders (F5_)	MR_specificNMR	42	0.0907712	0.200622	0.650946	43.1068	0.381258	0.891359	0.490337	0.266214	0.0729147	FALSE
Tyr	Tyrosine	Amino acids	M13_OVERLAP	Other overlap syndromes	XIII Diseases of the musculoskeletal system and connective tissue (M13_)	MR_sentinels	78	0.113878	0.251659	0.650901	87.2546	0.19893	0.891359	0.131468	0.390828	0.737509	FALSE
Albumin	Albumin	Fluid balance	AD_U_EXMORE	Alzheimer‚Äôs disease (undefined) (more control exclusions)	Neurological endpoints	MR_leadvarsCS	147	0.122245	0.270278	0.651057	120.935	0.93583	0.891359	0.519972	0.428737	0.227179	FALSE
Citrate	Citrate	Glycolysis related metabolites	N14_RENALTUBULOOTH	Other renal tubulo-interstitial diseases	XIV Diseases of the genitourinary system (N14_)	MR_specificNMR_specificPhenome	33	0.138527	0.306019	0.650784	40.7511	0.138016	0.891359	0.176331	0.43361	0.687053	FALSE
Lactate	Lactate	Glycolysis related metabolites	G6_NEUATR	Systemic atrophies primarily affecting the central nervous system	VI Diseases of the nervous system (G6_)	MR_sentinels	39	0.138917	0.307109	0.651026	39.0471	0.422531	0.891359	0.344115	0.782448	0.662645	FALSE
Acetate	Acetate	Ketone bodies	Q17_OTHER_CONGEN_MALFO_SKIN	Other congenital malformations of skin	XVII Congenital malformations, deformations and chromosomal abnormalities (Q17)	MR_leadvarsCS	21	0.173062	0.382594	0.651024	17.5506	0.616985	0.891359	0.204092	0.674489	0.765492	FALSE
Glucose	Glucose	Glycolysis related metabolites	C3_SMALL_INTESTINE_NEUROENDOCRINE_EXALLC	Neuroendocrine tumor and carcinoma of small intestine (controls excluding all cancers)	II Neoplasms, from cancer register (ICD-O-3)	MR_sentinels	65	0.194784	0.43032	0.650802	88.624	0.0225208	0.891359	1.53533	0.783517	0.0544787	FALSE
bOHbutyrate	3-Hydroxybutyrate	Ketone bodies	CHARCOT	Charcot foot	Comorbidities of Diabetes	MR_sentinels	23	0.226973	0.501262	0.65069	13.8885	0.905389	0.891359	0.407005	0.995914	0.686916	FALSE
Albumin	Albumin	Fluid balance	AB1_HIV_NOS	Unspecified human immunodeficiency virus [HIV] disease	I Certain infectious and parasitic diseases (AB1_)	MR_specificNMR_specificPhenome	43	0.394581	0.871423	0.650692	43.1101	0.423585	0.891359	0.417432	1.84857	0.822469	FALSE
His	Histidine	Amino acids	E4_METABONAS	Metabolic disorder, other/unspecified	IV Endocrine, nutritional and metabolic diseases (E4_)	MR_sentinels	47	0.432939	0.956813	0.650923	23.2666	0.997903	0.891359	0.557239	1.651	0.737297	FALSE
Leu	Leucine	Amino acids	CD2_BENIGN_BONE_CARTILAGE_NOS	Benign neoplasm: Bone and articular cartilage, unspecified	II Neoplasms from hospital discharges (CD2_)	MR_specificNMR	12	0.498187	1.09982	0.650568	8.81764	0.638721	0.891359	0.622426	1.34183	0.652677	FALSE
Glucose	Glucose	Glycolysis related metabolites	Q17_CLEFT_HARD_PALATE_NOS	Cleft hard palate NOS	XVII Congenital malformations, deformations and chromosomal abnormalities (Q17)	MR_specificNMR	32	0.539376	1.19224	0.650976	20.8647	0.915433	0.891359	2.92619	3.44006	0.401718	FALSE
Gln	Glutamine	Amino acids	CD2_BENIGN_UTERUS_NOS	Other benign neoplasm of uterus: Other parts/unspecified	II Neoplasms from hospital discharges (CD2_)	MR_sentinels	125	-0.0561586	0.124179	0.651097	131.736	0.300318	0.89138	-0.00247877	0.175219	0.988736	FALSE
Phe	Phenylalanine	Amino acids	H8_MASTCHRON	Chronic mastoiditis	VIII Diseases of the ear and mastoid process (H8_)	MR_sentinels	17	-0.159054	0.351726	0.651117	16.127	0.444133	0.891389	-0.181402	0.558191	0.749683	FALSE
Acetate	Acetate	Ketone bodies	L12_DERMATITISECZEMA	Dermatitis and eczema	XII Diseases of the skin and subcutaneous tissue (L12_)	MR_leadvarsCS	21	-0.0416032	0.0920223	0.651197	43.1569	0.00194892	0.891481	-0.0717665	0.166195	0.670733	FALSE
Pyruvate	Pyruvate	Glycolysis related metabolites	H7_GLAUCOMA_POAG	Primary open-angle glaucoma, strict	VII Diseases of the eye and adnexa (H7_)	MR_specificNMR	31	-0.0582678	0.128893	0.651223	50.1337	0.0120112	0.891497	-0.0562231	0.199686	0.780282	FALSE
Gly	Glycine	Amino acids	J10_LOWERINF	Other acute lower respiratory infections	X Diseases of the respiratory system (J10_)	MR_specificNMR	42	0.0294022	0.0650544	0.651296	62.7432	0.0160083	0.891555	0.107682	0.0878999	0.22772	FALSE
Glucose	Glucose	Glycolysis related metabolites	H7_KERATITISOTH	Other keratitis	VII Diseases of the eye and adnexa (H7_)	MR_leadvarsCS	78	0.0579098	0.128137	0.651314	66.9229	0.787005	0.891555	0.112013	0.302541	0.712233	FALSE
Leu	Leucine	Amino acids	POLYCYTVERA	Polycythaemia vera	Other, not yet classified endpoints (same as #MISC)	MR_specificNMR_specificPhenome	11	0.245873	0.54402	0.651301	11.0966	0.350038	0.891555	0.350413	0.685302	0.62143	FALSE
GlycA	Glycoprotein Acetyls	Inflammation	C3_GBM_ASTROCYTOMA_EXALLC	Brain glioblastoma and astrocytoma (controls excluding all cancers)	II Neoplasms, from cancer register (ICD-O-3)	MR_specificNMR_specificPhenome	26	0.384374	0.850514	0.651318	25.2317	0.449452	0.891555	3.3947	2.4177	0.173096	FALSE
Leu	Leucine	Amino acids	D3_NONHEREDHYPOGAMMA	Nonhereditary hypogammaglobulinemia	III Diseases of the blood and blood-forming organs and certain disorders involving the immune mechanism (D3_)	MR_sentinels	43	0.259853	0.575029	0.651344	44.7858	0.355724	0.891573	0.947002	1.04435	0.369817	FALSE
Val	Valine	Amino acids	N14_CYSTITIS	Cystitis	XIV Diseases of the genitourinary system (N14_)	MR_leadvarsCS	105	-0.0205353	0.0454454	0.651364	154.7	0.000932688	0.891582	-0.0951791	0.0879864	0.28189	FALSE
Gln	Glutamine	Amino acids	DRUGADVERS_SYSTEMIC_LUPUS_ERYTHEMAT	Drug-induced systemic lupus erythematosus	XIII Diseases of the musculoskeletal system and connective tissue (M13_)	MR_specificNMR	56	-0.422246	0.934542	0.651397	72.1633	0.0601054	0.891589	-2.18666	2.56073	0.39692	FALSE
Acetoacetate	Acetoacetate	Ketone bodies	C3_SMALL_INTESTINE_NEUROENDOCRINE_EXALLC	Neuroendocrine tumor and carcinoma of small intestine (controls excluding all cancers)	II Neoplasms, from cancer register (ICD-O-3)	MR_leadvarsCS	19	-0.358197	0.792994	0.651483	15.7974	0.606681	0.891589	-2.42047	1.50734	0.126734	FALSE
Albumin	Albumin	Fluid balance	ST19_TOXIC_EFFECT_ETHAN	Toxic effect of ethanol	Alcohol related diseases	MR_leadvarsCS	149	-0.0657581	0.145593	0.651515	131.91	0.824414	0.891589	-0.5182	0.231159	0.0264752	FALSE
Tyr	Tyrosine	Amino acids	M13_ROTATORCUFF	Rotator cuff syndrome	XIII Diseases of the musculoskeletal system and connective tissue (M13_)	MR_specificNMR_specificPhenome	19	0.0241186	0.0533975	0.6515	20.2737	0.317621	0.891589	0.0317391	0.0702267	0.657016	FALSE
Gly	Glycine	Amino acids	N14_CERVICAL_DYSPLASIA_ALL	All dysplastic lesions of the cervix uteri	XIV Diseases of the genitourinary system (N14_)	MR_specificNMR_specificPhenome	32	0.0541176	0.119771	0.651383	50.218	0.0159342	0.891589	0.108018	0.159421	0.503239	FALSE
Ala	Alanine	Amino acids	M13_OVERLAP	Other overlap syndromes	XIII Diseases of the musculoskeletal system and connective tissue (M13_)	MR_leadvarsCS	165	0.0954256	0.211258	0.651484	132.293	0.967175	0.891589	0.123907	0.398077	0.755997	FALSE
Glucose	Glucose	Glycolysis related metabolites	RHEUMA_SERONEG	Seronegative rheumatoid arthritis	Rheuma endpoints	MR_specificNMR	32	0.110154	0.243877	0.6515	35.0901	0.280245	0.891589	0.697585	0.706138	0.331109	FALSE
Tyr	Tyrosine	Amino acids	N14_ENDOMETRIOSIS_INTESTINE	Endometriosis of intestine	XIV Diseases of the genitourinary system (N14_)	MR_specificNMR	20	0.155885	0.345049	0.65143	15.227	0.708066	0.891589	0.257105	0.446468	0.571837	FALSE
Leu	Leucine	Amino acids	CD2_INSITU_VULVA_EXALLC	Carcinoma in situ of vulva (controls excluding all cancers)	II Neoplasms from hospital discharges (CD2_)	MR_specificNMR	11	0.566155	1.25342	0.651494	12.283	0.266564	0.891589	1.03906	1.58358	0.528149	FALSE
Leu	Leucine	Amino acids	N14_HENOCHSCHONLEIN_NEPHRITIS	Henoch-Sch√∂nlein purpura nephritis¬†(HSPN)	XIV Diseases of the genitourinary system (N14_)	MR_specificNMR	12	0.74508	1.64965	0.651514	11.8956	0.371544	0.891589	0.01298	2.08277	0.99515	FALSE
Glucose	Glucose	Glycolysis related metabolites	M13_PSOASTEND	Psoas tendinitis	XIII Diseases of the musculoskeletal system and connective tissue (M13_)	MR_specificNMR_specificPhenome	18	0.824984	1.82651	0.651504	12.155	0.790661	0.891589	3.40406	4.34787	0.445106	FALSE
Ile	Isoleucine	Amino acids	H8_HL_SEN_NAS	Sensorineural hearing loss	VIII Diseases of the ear and mastoid process (H8_)	MR_specificNMR_specificPhenome	11	0.0437407	0.0968568	0.651556	6.86309	0.738303	0.891622	0.0587142	0.148518	0.701804	FALSE
Pyruvate	Pyruvate	Glycolysis related metabolites	H7_GLAUCCLOSEPRIM	Primary angle-closure glaucoma	VII Diseases of the eye and adnexa (H7_)	MR_specificNMR	31	0.113845	0.2521	0.651566	29.0543	0.514744	0.891622	0.149194	0.384104	0.700542	FALSE
Creatinine	Creatinine	Fluid balance	H7_DEGENMYOPIA	Degenerative myopia	VII Diseases of the eye and adnexa (H7_)	MR_leadvarsCS	253	-0.174709	0.38691	0.651593	252.669	0.476286	0.891622	-0.576587	0.886404	0.515978	FALSE
ApoB	Apolipoprotein B	Apolipoproteins	C3_BREAST_ERNEG_EXALLC	Malignant neoplasm of breast, HER-negative (controls excluding all cancers)	II Neoplasms, from cancer register (ICD-O-3)	MR_leadvarsCS	64	0.0268175	0.0593882	0.651585	65.9482	0.375292	0.891622	0.00271664	0.0848381	0.974558	FALSE
Ala	Alanine	Amino acids	J10_PERITONSABSC	Peritonsillar abscess	X Diseases of the respiratory system (J10_)	MR_leadvarsCS	164	0.0291543	0.0645695	0.651616	232.82	0.000272657	0.891635	0.085475	0.122392	0.485947	FALSE
Acetoacetate	Acetoacetate	Ketone bodies	I9_CARDMYOINOTH	Cardiomyopathy in other diseases	IX Diseases of the circulatory system (I9_)	MR_sentinels	14	-0.6649	1.47275	0.651651	13.3495	0.42119	0.891647	-2.58065	3.00891	0.407879	FALSE
Gln	Glutamine	Amino acids	ST19_FRACT_LUMBAR_SPINE_PELVIS	Fracture of lumbar spine and pelvis	XIX Injury, poisoning and certain other consequences of external causes (ST19_)	MR_specificNMR_specificPhenome	51	0.0704111	0.155954	0.651638	56.5038	0.245039	0.891647	0.313524	0.409546	0.447621	FALSE
Pyruvate	Pyruvate	Glycolysis related metabolites	H8_EXT_NONINF	Acute otitis externa, noninfective	VIII Diseases of the ear and mastoid process (H8_)	MR_leadvarsCS	62	-0.147152	0.325977	0.651689	70.2615	0.195131	0.891662	-0.596967	0.518167	0.25386	FALSE
Leu	Leucine	Amino acids	CD2_BENIGN_THYROID	Benign neoplasm of thyroid gland	II Neoplasms from hospital discharges (CD2_)	MR_specificNMR_specificPhenome	11	0.238088	0.527411	0.651681	8.82911	0.548395	0.891662	0.692555	0.636331	0.304722	FALSE
Gln	Glutamine	Amino acids	PSORI_STRICT	Psoriasis (vulgaris), strict definition	XII Diseases of the skin and subcutaneous tissue (L12_)	MR_sentinels	124	-0.0665621	0.147488	0.65177	142.283	0.112665	0.891676	-0.242789	0.207014	0.243154	FALSE
Phe	Phenylalanine	Amino acids	M13_ARTHTROSIS_COX_PRIM_ICD10	Coxarthrosis, primary	XIII Diseases of the musculoskeletal system and connective tissue (M13_)	MR_leadvarsCS	18	0.0296039	0.0655849	0.651714	12.7032	0.755814	0.891676	0.0546006	0.0965758	0.579668	FALSE
Citrate	Citrate	Glycolysis related metabolites	M13_ENTESOPATHYLOWNAS	Other/unspecified enthesopathies of lower limb, excluding foot	XIII Diseases of the musculoskeletal system and connective tissue (M13_)	MR_specificNMR_specificPhenome	32	0.0680742	0.150835	0.651762	26.8752	0.678426	0.891676	0.011725	0.210338	0.955916	FALSE
Pyruvate	Pyruvate	Glycolysis related metabolites	H7_KERATITISINOTH	Keratitis and keratoconjunctivitis in other diseases classified elsewhere	VII Diseases of the eye and adnexa (H7_)	MR_specificNMR_specificPhenome	23	0.180165	0.399165	0.651735	14.7905	0.871072	0.891676	0.541675	0.685806	0.438451	FALSE
Gln	Glutamine	Amino acids	L12_PEMPHIGOID_BULL	Bullous pemphigoid	XII Diseases of the skin and subcutaneous tissue (L12_)	MR_specificNMR	56	0.246115	0.545354	0.651778	67.0459	0.127867	0.891676	0.0349539	1.49774	0.981467	FALSE
Tyr	Tyrosine	Amino acids	E4_ADRENOGEN	Adrenogenital disorders	IV Endocrine, nutritional and metabolic diseases (E4_)	MR_specificNMR	23	0.357634	0.792465	0.651779	30.0628	0.116947	0.891676	0.341656	1.02308	0.741731	FALSE
Gln	Glutamine	Amino acids	F5_ANXPER	Anxious personality disorder	V Mental and behavioural disorders (F5_)	MR_specificNMR_specificPhenome	51	-0.242727	0.537897	0.651808	57.5431	0.21613	0.891681	-2.91599	1.35653	0.036551	FALSE
Tyr	Tyrosine	Amino acids	AB1_CANDIDIASIS	Candidiasis	I Certain infectious and parasitic diseases (AB1_)	MR_leadvarsCS	96	0.0382202	0.0846983	0.651809	107.678	0.176279	0.891681	0.0553971	0.133734	0.679648	FALSE
GlycA	Glycoprotein Acetyls	Inflammation	E4_ADDISON	Adrenocortical insufficiency	IV Endocrine, nutritional and metabolic diseases (E4_)	MR_leadvarsCS	195	0.0582876	0.129189	0.65186	191.563	0.536	0.891714	0.0621421	0.198036	0.754018	FALSE
His	Histidine	Amino acids	J10_EMPHYSEMA	Emphysema	X Diseases of the respiratory system (J10_)	MR_sentinels	47	0.0877228	0.194429	0.651859	55.0645	0.169094	0.891714	0.193126	0.336786	0.569203	FALSE
Pyruvate	Pyruvate	Glycolysis related metabolites	K11_CHRONGASTR	Chronic gastritis	XI Diseases of the digestive system (K11_)	MR_sentinels	47	-0.0339523	0.0752598	0.651893	50.3824	0.304261	0.891741	-0.0731525	0.124142	0.558629	FALSE
Albumin	Albumin	Fluid balance	E4_GLUCOPANCREAS	Other disorders of glucose regulation and pancreatic internal secretion	IV Endocrine, nutritional and metabolic diseases (E4_)	MR_specificNMR_specificPhenome	43	0.114801	0.25449	0.651916	29.44	0.928193	0.891755	0.088891	0.536964	0.86933	FALSE
Gly	Glycine	Amino acids	TONGUEABNORMALITY	Tongue abnormality	XI Diseases of the digestive system (K11_)	MR_sentinels	99	-0.0274696	0.0608986	0.651938	108.617	0.217757	0.891767	-0.0178377	0.0679411	0.793457	FALSE
Glucose	Glucose	Glycolysis related metabolites	C3_MULT_MYELOMA_EXALLC	Multiple myeloma (controls excluding all cancers)	II Neoplasms, from cancer register (ICD-O-3)	MR_specificNMR_specificPhenome	18	-0.37292	0.827058	0.652062	20.856	0.232796	0.891786	-1.81271	2.00419	0.379168	FALSE
Albumin	Albumin	Fluid balance	K11_IBD_STRICT_PSC	IBD (strict) with PSC	Gastrointestinal endpoints	MR_specificNMR	56	-0.299414	0.664192	0.652138	55.2609	0.464769	0.891786	-0.122347	1.42227	0.931767	FALSE
bOHbutyrate	3-Hydroxybutyrate	Ketone bodies	D3_HEREDOTHCLOFACTORS	Hereditary deficiency of other clotting factors	III Diseases of the blood and blood-forming organs and certain disorders involving the immune mechanism (D3_)	MR_leadvarsCS	32	-0.283945	0.629674	0.652033	25.41	0.749085	0.891786	-2.147	1.33776	0.118989	FALSE
Creatinine	Creatinine	Fluid balance	L12_PEMPHIGUS	Pemphigus	XII Diseases of the skin and subcutaneous tissue (L12_)	MR_specificNMR	179	-0.241169	0.53503	0.652164	229.073	0.00588863	0.891786	-0.52656	1.31883	0.690181	FALSE
Gly	Glycine	Amino acids	ASTHMA_OPPORTUNIST_INFECTIONS	Asthma and opportunity respiratory infection	Asthma and related endpoints	MR_specificNMR_specificPhenome	32	-0.112063	0.24848	0.651993	23.3825	0.83491	0.891786	-0.150326	0.326521	0.648558	FALSE
LDL_C	LDL Cholesterol	Cholesterol	H7_OPTATROPHY	Optic atrophy	VII Diseases of the eye and adnexa (H7_)	MR_leadvarsCS	65	-0.0945245	0.209625	0.652046	47.7706	0.935403	0.891786	-0.065074	0.279428	0.816607	FALSE
Lactate	Lactate	Glycolysis related metabolites	AB1_DERMATOPHYTOSIS	Dermatophytosis	I Certain infectious and parasitic diseases (AB1_)	MR_leadvarsCS	42	-0.0918384	0.203734	0.652151	63.9287	0.0124629	0.891786	-0.207411	0.503001	0.682286	FALSE
Glucose	Glucose	Glycolysis related metabolites	AB1_INTESTINAL_INFECTIONS	Intestinal infectious diseases	I Certain infectious and parasitic diseases (AB1_)	MR_specificNMR	32	-0.0395733	0.0877533	0.652018	45.6075	0.0439718	0.891786	-0.263207	0.253571	0.307565	FALSE
Gly	Glycine	Amino acids	ASTHMA_INFECTIONS	Asthma-related infections	Asthma and related endpoints	MR_specificNMR	42	0.0306829	0.0680542	0.652091	74.3474	0.0011048	0.891786	0.0854098	0.0925263	0.361497	FALSE
Ala	Alanine	Amino acids	K11_PERIODON_CHRON	Chronic periodontitis	XI Diseases of the digestive system (K11_)	MR_sentinels	115	0.0348969	0.0774159	0.652154	103.355	0.752923	0.891786	0.21327	0.151618	0.162281	FALSE
Albumin	Albumin	Fluid balance	L12_PSORI_VULG	Psoriasis vulgaris	XII Diseases of the skin and subcutaneous tissue (L12_)	MR_sentinels	97	0.0402506	0.0892716	0.652078	141.564	0.00173052	0.891786	0.287439	0.131228	0.0309446	FALSE
Ala	Alanine	Amino acids	O15_DELIV_CAESAR	Single delivery by caesarean section	XV Pregnancy, childbirth and the puerperium (O15_)	MR_specificNMR_specificPhenome	28	0.0570117	0.126411	0.651987	11.1689	0.996856	0.891786	0.0449021	0.260012	0.86423	FALSE
Gly	Glycine	Amino acids	ULCER_ARTHR	Arthropathy in ulcerative colitis	Rheuma endpoints	MR_sentinels	99	0.0593993	0.131765	0.652136	108.426	0.221529	0.891786	0.137292	0.145929	0.349137	FALSE
Gln	Glutamine	Amino acids	L12_ERYTHEMANODOSUM	Erythema nodosum	XII Diseases of the skin and subcutaneous tissue (L12_)	MR_sentinels	125	0.0614185	0.136255	0.65216	109.073	0.827931	0.891786	0.211474	0.191743	0.272221	FALSE
Tyr	Tyrosine	Amino acids	H7_BULLKERATOPATHY	Bullous keratopathy	VII Diseases of the eye and adnexa (H7_)	MR_specificNMR	23	0.236123	0.523517	0.651967	15.8395	0.823769	0.891786	0.134695	0.662712	0.840897	FALSE
Gly	Glycine	Amino acids	M13_ANKLEFOOT	Other acquired deformities of ankle and foot	XIII Diseases of the musculoskeletal system and connective tissue (M13_)	MR_specificNMR_specificPhenome	32	0.263939	0.585406	0.652087	21.4072	0.900752	0.891786	0.591875	0.769583	0.447856	FALSE
Gln	Glutamine	Amino acids	O15_PREG_MATERN_CARE	Maternal care for other conditions predominantly related to pregnancy	XV Pregnancy, childbirth and the puerperium (O15_)	MR_specificNMR_specificPhenome	50	-0.0647341	0.143625	0.652194	49.5893	0.449615	0.891808	-0.688693	0.371993	0.0702751	FALSE
Ile	Isoleucine	Amino acids	K11_PERIODONTAL_NOS	Periodontal disease, other/unspecified	XI Diseases of the digestive system (K11_)	MR_specificNMR	12	-0.906745	2.0143	0.652599	16.3307	0.129289	0.891814	-1.28928	3.17059	0.692839	FALSE
Lactate	Lactate	Glycolysis related metabolites	C3_GBM_ASTROCYTOMA_EXALLC	Brain glioblastoma and astrocytoma (controls excluding all cancers)	II Neoplasms, from cancer register (ICD-O-3)	MR_specificNMR	13	-0.583253	1.29646	0.652795	13.2067	0.354199	0.891814	-2.56304	3.85438	0.51977	FALSE
Albumin	Albumin	Fluid balance	M13_ANKYLOSISJOINT	Ankylosis of joint	XIII Diseases of the musculoskeletal system and connective tissue (M13_)	MR_specificNMR	56	-0.401127	0.891333	0.652688	54.1938	0.505407	0.891814	-0.140696	1.89358	0.941045	FALSE
Ala	Alanine	Amino acids	N14_ENDOMETRIOSIS_INTESTINE	Endometriosis of intestine	XIV Diseases of the genitourinary system (N14_)	MR_specificNMR	32	-0.26759	0.594152	0.652442	21.6199	0.894591	0.891814	-0.614612	1.23552	0.622497	FALSE
Pyruvate	Pyruvate	Glycolysis related metabolites	L12_PEMPHIGUS	Pemphigus	XII Diseases of the skin and subcutaneous tissue (L12_)	MR_sentinels	48	-0.260011	0.57797	0.652804	60.0139	0.0963577	0.891814	-0.655398	0.949476	0.493491	FALSE
Acetoacetate	Acetoacetate	Ketone bodies	N14_BARTHOOTHNAS	Other and unspecified disease of Bartholin gland	XIV Diseases of the genitourinary system (N14_)	MR_leadvarsCS	19	-0.237139	0.527101	0.652788	11.4009	0.876575	0.891814	-0.650972	1.00099	0.524173	FALSE
Val	Valine	Amino acids	E4_CONGEIOD	Congenital iodine-deficiency syndrome/hypothyroidism	IV Endocrine, nutritional and metabolic diseases (E4_)	MR_specificNMR_specificPhenome	27	-0.220368	0.489378	0.652493	14.8862	0.959379	0.891814	-0.260101	0.823418	0.754716	FALSE
Lactate	Lactate	Glycolysis related metabolites	K11_ACHAL	Achalasia of cardia	XI Diseases of the digestive system (K11_)	MR_leadvarsCS	42	-0.203641	0.452035	0.652351	30.9824	0.87214	0.891814	-0.40124	1.10172	0.717631	FALSE
Gly	Glycine	Amino acids	Q17_OTHER_CONGEN_MALFO_TONGUE_MOUTH_PHARYNX	Other congenital malformations of tongue, mouth and pharynx	XVII Congenital malformations, deformations and chromosomal abnormalities (Q17)	MR_specificNMR	42	-0.17338	0.385285	0.652707	34.6462	0.747575	0.891814	-0.464968	0.525347	0.381409	FALSE
Leu	Leucine	Amino acids	ULCERRECT	Ulcerative rectosigmoiditis	Gastrointestinal endpoints	MR_specificNMR_specificPhenome	11	-0.158829	0.352475	0.65227	13.0025	0.223531	0.891814	-0.387203	0.427162	0.388319	FALSE
Tyr	Tyrosine	Amino acids	CD2_UVEAMELANOMA_EXALLC	Melanoma of uvea (controls excluding all cancers)	II Neoplasms from hospital discharges (CD2_)	MR_sentinels	78	-0.157676	0.350297	0.652623	85.9266	0.227675	0.891814	-0.185558	0.543056	0.733526	FALSE
Tyr	Tyrosine	Amino acids	Q17_OTHER_OSTEOCHONDROD	Other osteochondrodysplasias	XVII Congenital malformations, deformations and chromosomal abnormalities (Q17)	MR_leadvarsCS	96	-0.14878	0.330633	0.652721	96.9844	0.424154	0.891814	-0.135641	0.521273	0.79527	FALSE
His	Histidine	Amino acids	M13_ACHILLESTEND	Achilles tendinitis	XIII Diseases of the musculoskeletal system and connective tissue (M13_)	MR_specificNMR	15	-0.131595	0.292225	0.652478	16.2769	0.29676	0.891814	-0.13587	0.572359	0.816057	FALSE
Leu	Leucine	Amino acids	H7_RETINALDETACHOTH	Other, unspecified and serous retinal detachments	VII Diseases of the eye and adnexa (H7_)	MR_leadvarsCS	56	-0.123489	0.274277	0.652542	54.1728	0.506212	0.891814	-0.556295	0.43871	0.210229	FALSE
Phe	Phenylalanine	Amino acids	J10_PNEUMONISOLLIQ	Pneumonitis due to solids and liquids	X Diseases of the respiratory system (J10_)	MR_leadvarsCS	20	-0.109418	0.243105	0.65265	34.4204	0.0163864	0.891814	-0.0830802	0.363971	0.822017	FALSE
Tyr	Tyrosine	Amino acids	K11_GINGIVA	Other disorders of gingiva or/and edentulous alveolar ridge	XI Diseases of the digestive system (K11_)	MR_specificNMR	23	-0.0956111	0.212555	0.652841	24.7944	0.307009	0.891814	-0.255074	0.269898	0.355369	FALSE
Leu	Leucine	Amino acids	C3_NSCLC_ADENO_EXALLC	Non-small cell lung cancer, adenocarcinoma (controls excluding all cancers)	II Neoplasms, from cancer register (ICD-O-3)	MR_leadvarsCS	56	-0.084545	0.187894	0.652738	49.2042	0.694664	0.891814	-0.162993	0.300325	0.589554	FALSE
Pyruvate	Pyruvate	Glycolysis related metabolites	H8_HL_IDIOP	Sudden idiopathic hearing loss	VIII Diseases of the ear and mastoid process (H8_)	MR_specificNMR	31	-0.0821925	0.182371	0.652214	38.8009	0.130251	0.891814	-0.0361264	0.2818	0.898877	FALSE
His	Histidine	Amino acids	CD2_BENIGN_CAECUM	Benign neoplasm: Caecum	II Neoplasms from hospital discharges (CD2_)	MR_leadvarsCS	66	-0.0671277	0.14905	0.652443	75.3275	0.178891	0.891814	-0.0879563	0.265298	0.741322	FALSE
bOHbutyrate	3-Hydroxybutyrate	Ketone bodies	O15_MAT_CARE_MALPRESENT	Maternal care for known or suspected malpresentation of fetus	XV Pregnancy, childbirth and the puerperium (O15_)	MR_leadvarsCS	31	-0.0598601	0.133012	0.652686	33.5007	0.30123	0.891814	-0.327805	0.283098	0.256345	FALSE
Creatinine	Creatinine	Fluid balance	F5_DELIRIUM	Delirium, not induced by alcohol and other psychoactive substances	V Mental and behavioural disorders (F5_)	MR_sentinels	178	-0.0471018	0.104632	0.65259	192.03	0.208256	0.891814	-0.0752827	0.244162	0.758196	FALSE
His	Histidine	Amino acids	K11_PARODON_OPER_DENTAL_OPER	Parodontitis or/and operation codes	XI Diseases of the digestive system (K11_)	MR_specificNMR	15	-0.0434074	0.0964209	0.652576	10.3266	0.737938	0.891814	-0.0997299	0.182038	0.593075	FALSE
Citrate	Citrate	Glycolysis related metabolites	M13_ENTESOPATHYOTH	Other enthesopathies	XIII Diseases of the musculoskeletal system and connective tissue (M13_)	MR_specificNMR	40	-0.0407912	0.0906059	0.652563	70.5351	0.00146894	0.891814	-0.0356657	0.124941	0.776841	FALSE
Citrate	Citrate	Glycolysis related metabolites	H8_TINNITUS	Tinnitus	VIII Diseases of the ear and mastoid process (H8_)	MR_specificNMR	40	-0.0363322	0.0806994	0.652555	36.3326	0.592191	0.891814	-0.116786	0.109813	0.29427	FALSE
Ile	Isoleucine	Amino acids	K11_GINGIVITIS_PERIODONTAL	Gingivitis and periodontal diseases	XI Diseases of the digestive system (K11_)	MR_specificNMR	12	-0.0274662	0.0610301	0.652679	8.35007	0.681644	0.891814	-0.113165	0.0913025	0.243477	FALSE
Gly	Glycine	Amino acids	N14_MALEGEN	Diseases of male genital organs	XIV Diseases of the genitourinary system (N14_)	MR_specificNMR	41	-0.0237552	0.0527924	0.65273	63.8168	0.00972682	0.891814	-0.075033	0.0718568	0.302821	FALSE
GlycA	Glycoprotein Acetyls	Inflammation	AB1_MYCOSES	Mycoses	I Certain infectious and parasitic diseases (AB1_)	MR_sentinels	138	-0.0217024	0.0482317	0.652739	147.989	0.24606	0.891814	-0.0112207	0.0725443	0.877308	FALSE
Gly	Glycine	Amino acids	O15_LABOUR_ABNORM_FORCES	Abnormalities of forces of labour	XV Pregnancy, childbirth and the puerperium (O15_)	MR_sentinels	95	-0.018217	0.0404985	0.652841	92.9225	0.512045	0.891814	-0.0284464	0.0450177	0.529007	FALSE
Gly	Glycine	Amino acids	G6_XTRAPYR	Extrapyramidal and movement disorders	VI Diseases of the nervous system (G6_)	MR_sentinels	99	-0.0110302	0.0244756	0.652234	125.511	0.0319376	0.891814	-0.00192868	0.0272346	0.943689	FALSE
Gln	Glutamine	Amino acids	M13_DORSOPATHYOTH	Other dorsopathies, not elsewhere classified	XIII Diseases of the musculoskeletal system and connective tissue (M13_)	MR_sentinels	123	-0.00896914	0.0199306	0.652698	195.273	2.828e-05	0.891814	-0.0361205	0.0279217	0.198256	FALSE
LDL_C	LDL Cholesterol	Cholesterol	N14_MENSIRREG	Irregular menses	XIV Diseases of the genitourinary system (N14_)	MR_sentinels	49	0.0206027	0.0458002	0.652827	63.7664	0.0633858	0.891814	0.0396287	0.06122	0.520577	FALSE
Creatinine	Creatinine	Fluid balance	R18_RETEN_URINE	Retention of urine	XVIII Symptoms, signs and abnormal clinical and laboratory findings, not elsewhere classified (R18_)	MR_leadvarsCS	253	0.0238863	0.0530521	0.652535	307.41	0.00973006	0.891814	0.00197532	0.121803	0.987074	FALSE
Creatinine	Creatinine	Fluid balance	H7_ENTROPION	Entropion and trichiasis of eyelid	VII Diseases of the eye and adnexa (H7_)	MR_leadvarsCS	253	0.0525738	0.116843	0.652746	317.521	0.00319294	0.891814	0.098833	0.268761	0.71338	FALSE
LDL_C	LDL Cholesterol	Cholesterol	C3_BLADDER_EXALLC	Malignant neoplasm of bladder (controls excluding all cancers)	II Neoplasms, from cancer register (ICD-O-3)	MR_sentinels	50	0.0584492	0.129781	0.652444	67.1231	0.0436842	0.891814	0.1571	0.170777	0.362219	FALSE
LDL_C	LDL Cholesterol	Cholesterol	L12_HYPETROPHICSCAR	Hypertrophic scar	XII Diseases of the skin and subcutaneous tissue (L12_)	MR_sentinels	50	0.0647996	0.143964	0.652632	60.4179	0.127042	0.891814	0.041031	0.193278	0.83278	FALSE
Gln	Glutamine	Amino acids	C3_BREAST_ERNEG_EXALLC	Malignant neoplasm of breast, HER-negative (controls excluding all cancers)	II Neoplasms, from cancer register (ICD-O-3)	MR_specificNMR_specificPhenome	47	0.0684495	0.152129	0.65275	33.6006	0.913114	0.891814	0.279433	0.409532	0.498532	FALSE
GlycA	Glycoprotein Acetyls	Inflammation	F5_DEMENTIA	Dementia	V Mental and behavioural disorders (F5_)	MR_specificNMR_specificPhenome	26	0.0726129	0.16139	0.652766	28.8308	0.271051	0.891814	0.248815	0.469236	0.600807	FALSE
bOHbutyrate	3-Hydroxybutyrate	Ketone bodies	Q17_CONGEN_MALFO_GENITAL_ORGANS	Congenital malformations of genital organs	XVII Congenital malformations, deformations and chromosomal abnormalities (Q17)	MR_sentinels	23	0.0876811	0.194954	0.652889	9.82532	0.987821	0.891814	0.102736	0.388012	0.793765	FALSE
ApoB	Apolipoprotein B	Apolipoproteins	M13_OVERLAP	Other overlap syndromes	XIII Diseases of the musculoskeletal system and connective tissue (M13_)	MR_leadvarsCS	67	0.0978347	0.217449	0.652767	70.5698	0.327559	0.891814	0.377731	0.306431	0.222136	FALSE
Acetone	Acetone	Ketone bodies	E4_HYPOPIT	Hypopituitarism	IV Endocrine, nutritional and metabolic diseases (E4_)	MR_leadvarsCS	29	0.113035	0.251308	0.652864	18.2825	0.918809	0.891814	0.056912	0.448174	0.899892	FALSE
Ala	Alanine	Amino acids	T1D_EARLY	Type1 diabetes, definitions combined, early onset	Diabetes endpoints	MR_specificNMR	42	0.126131	0.280419	0.65286	53.3054	0.0943009	0.891814	0.479835	0.608001	0.434648	FALSE
Creatinine	Creatinine	Fluid balance	K11_MESIAL_BITE	Mesial bite	XI Diseases of the digestive system (K11_)	MR_leadvarsCS	253	0.143658	0.31938	0.652853	263.125	0.302214	0.891814	0.208918	0.734382	0.776276	FALSE
Val	Valine	Amino acids	AB1_PEDICULOSIS_ACARIASIS_OTHERINFEST	Pediculosis, acariasis and other infestations	I Certain infectious and parasitic diseases (AB1_)	MR_specificNMR_specificPhenome	27	0.16828	0.374015	0.652763	29.8123	0.27546	0.891814	0.45023	0.638799	0.487445	FALSE
Citrate	Citrate	Glycolysis related metabolites	CD2_PRIMARY_LYMPHOID_HEMATOPOIETIC_NAS_EXALLC	Other and unspecified malignant neoplasms of lymphoid, haematopoietic and related tissue (controls excluding all cancers)	II Neoplasms from hospital discharges (CD2_)	MR_sentinels	86	0.190741	0.423611	0.652512	93.8033	0.240742	0.891814	0.6946	0.829184	0.404582	FALSE
Lactate	Lactate	Glycolysis related metabolites	K11_APHTA_RECUR_INCLAVO	Recurring oral aphthae, including avohilmo	XI Diseases of the digestive system (K11_)	MR_specificNMR	13	0.201339	0.44683	0.652282	13.9928	0.30117	0.891814	1.03357	1.36722	0.465551	FALSE
Acetone	Acetone	Ketone bodies	N14_URETHRITISANDURSYNDR	Urethritis and urethral syndrome	XIV Diseases of the genitourinary system (N14_)	MR_sentinels	22	0.227846	0.505627	0.652262	21.5168	0.427796	0.891814	0.438056	0.933141	0.643831	FALSE
Phe	Phenylalanine	Amino acids	CREST	CR(E)ST syndrome	Rheuma endpoints	MR_leadvarsCS	20	0.243758	0.54176	0.652756	27.7419	0.0885239	0.891814	0.0854072	0.815808	0.917779	FALSE
bOHbutyrate	3-Hydroxybutyrate	Ketone bodies	F5_HYPERSOMNIA	Hypersomnia	V Mental and behavioural disorders (F5_)	MR_sentinels	23	0.273801	0.608768	0.652881	27.9319	0.17795	0.891814	0.446304	1.24359	0.723266	FALSE
Ala	Alanine	Amino acids	H7_NYSTAGMUS	Nystagmus and other irregular eye movements	VII Diseases of the eye and adnexa (H7_)	MR_specificNMR_specificPhenome	35	0.292529	0.649811	0.652584	34.285	0.454075	0.891814	0.415844	1.41621	0.770878	FALSE
Albumin	Albumin	Fluid balance	D3_NONHEREDHYPOGAMMA	Nonhereditary hypogammaglobulinemia	III Diseases of the blood and blood-forming organs and certain disorders involving the immune mechanism (D3_)	MR_specificNMR	56	0.32354	0.718163	0.652342	64.5249	0.177947	0.891814	1.57879	1.52046	0.303731	FALSE
Phe	Phenylalanine	Amino acids	Q17_CONGEN_MALFO_POSTERI_SEGMENT_EYE	Congenital malformations of posterior segment of eye	XVII Congenital malformations, deformations and chromosomal abnormalities (Q17)	MR_sentinels	17	0.370157	0.821802	0.652407	10.4282	0.843331	0.891814	0.451725	1.26273	0.725524	FALSE
Acetate	Acetate	Ketone bodies	L12_NECROLIPOIDIC	Necrobiosis lipoidica, not elsewhere classified	XII Diseases of the skin and subcutaneous tissue (L12_)	MR_sentinels	16	0.579014	1.28673	0.652719	17.2924	0.301685	0.891814	2.54015	3.03573	0.416788	FALSE
Albumin	Albumin	Fluid balance	F5_SCHZPHR	Schizophrenia	V Mental and behavioural disorders (F5_)	MR_sentinels	98	-0.0626362	0.139288	0.652934	153.024	0.000249277	0.891827	-0.112677	0.218075	0.606562	FALSE
Val	Valine	Amino acids	N14_GLOMER_NEPHRITIS	Glomerulonephritis	XIV Diseases of the genitourinary system (N14_)	MR_specificNMR	31	0.112235	0.249584	0.652934	28.8904	0.523357	0.891827	0.0818178	0.4301	0.850454	FALSE
Ile	Isoleucine	Amino acids	N14_DIALYSIS	Dialysis	XIV Diseases of the genitourinary system (N14_)	MR_sentinels	29	0.171596	0.381592	0.652939	33.7812	0.208169	0.891827	0.187554	0.767547	0.808803	FALSE
Glucose	Glucose	Glycolysis related metabolites	K11_ALCOLIV	Alcoholic liver disease	XI Diseases of the digestive system (K11_)	MR_sentinels	65	-0.0659048	0.146571	0.652968	82.3554	0.0609712	0.891848	-0.57895	0.264807	0.0325156	FALSE
Citrate	Citrate	Glycolysis related metabolites	J10_PNEUMOBACT	Bacterial pneumoniae	X Diseases of the respiratory system (J10_)	MR_specificNMR	40	0.0259425	0.057701	0.652997	40.7935	0.391528	0.89187	0.0245553	0.0795425	0.759231	FALSE
Creatinine	Creatinine	Fluid balance	L12_PAPULOSQUAOTH	Other papulosquamous disorders	XII Diseases of the skin and subcutaneous tissue (L12_)	MR_leadvarsCS	253	-0.133873	0.297792	0.653035	237.364	0.737342	0.891886	-0.568892	0.685497	0.407385	FALSE
Pyruvate	Pyruvate	Glycolysis related metabolites	C3_MULT_MYELOMA_EXALLC	Multiple myeloma (controls excluding all cancers)	II Neoplasms, from cancer register (ICD-O-3)	MR_specificNMR_specificPhenome	23	0.219305	0.487821	0.653027	10.6906	0.978889	0.891886	0.810842	0.836971	0.34368	FALSE
bOHbutyrate	3-Hydroxybutyrate	Ketone bodies	H7_LENSDISLOCATIO	Dislocation of lens	VII Diseases of the eye and adnexa (H7_)	MR_leadvarsCS	32	-0.221775	0.493356	0.653054	32.074	0.413164	0.891894	-0.22546	1.06864	0.83433	FALSE
Val	Valine	Amino acids	N14_MENORRHAGIA	Menorrhagia	XIV Diseases of the genitourinary system (N14_)	MR_leadvarsCS	92	0.0263454	0.0586156	0.6531	97.3383	0.305549	0.89192	0.0630407	0.112495	0.576607	FALSE
Lactate	Lactate	Glycolysis related metabolites	CONGEN_HEART_ARTER	Congenital malformations of heart and great arteries	Cardiometabolic endpoints	MR_specificNMR	13	0.224033	0.498443	0.653095	17.7831	0.122436	0.89192	1.26843	1.51234	0.419478	FALSE
Val	Valine	Amino acids	F5_HYPERSOMNIA	Hypersomnia	V Mental and behavioural disorders (F5_)	MR_specificNMR_specificPhenome	27	-0.345343	0.768427	0.653132	29.9875	0.26813	0.891922	-0.870174	1.31185	0.513197	FALSE
Albumin	Albumin	Fluid balance	L12_PSORI_PUSTUPALM	Pustulosis palmaris et plantaris	XII Diseases of the skin and subcutaneous tissue (L12_)	MR_specificNMR_specificPhenome	43	-0.170388	0.379144	0.653141	35.4868	0.750894	0.891922	-0.836721	0.802533	0.303243	FALSE
LDL_C	LDL Cholesterol	Cholesterol	Q17_CONGEN_MALFO_GREAT_ARTERIES	Congenital malformations of great arteries	XVII Congenital malformations, deformations and chromosomal abnormalities (Q17)	MR_sentinels	50	0.0958418	0.213263	0.653138	44.8629	0.641471	0.891922	0.0222245	0.282628	0.93765	FALSE
Acetoacetate	Acetoacetate	Ketone bodies	CD2_BENIGN_NASOPHARYNX	Benign neoplasm: Nasopharynx	II Neoplasms from hospital discharges (CD2_)	MR_sentinels	14	-0.515426	1.14759	0.653332	15.1002	0.301139	0.891965	-1.30513	2.26463	0.575055	FALSE
Lactate	Lactate	Glycolysis related metabolites	N14_ENDOMETRIOSIS_ASRM_STAGE1_2	Endometriosis ASRM stages 1,2	XIV Diseases of the genitourinary system (N14_)	MR_sentinels	38	-0.0733884	0.16338	0.653296	55.8091	0.024277	0.891965	-0.144658	0.424638	0.735338	FALSE
Pyruvate	Pyruvate	Glycolysis related metabolites	M13_CONNECTNAS	Other specified/unspecified systemic involvement of connective tissue	XIII Diseases of the musculoskeletal system and connective tissue (M13_)	MR_leadvarsCS	62	-0.0703398	0.156574	0.653256	61.6842	0.451425	0.891965	-0.181775	0.2509	0.471579	FALSE
ApoB	Apolipoprotein B	Apolipoproteins	F5_ADHD	Disturbance of activity and attention	V Mental and behavioural disorders (F5_)	MR_sentinels	50	-0.0435851	0.097005	0.65321	41.5298	0.766837	0.891965	-0.162019	0.136801	0.24211	FALSE
Pyruvate	Pyruvate	Glycolysis related metabolites	H7_LACRIMALSYSTEM	Disorders of lacrimal system	VII Diseases of the eye and adnexa (H7_)	MR_specificNMR	31	-0.0369673	0.0822821	0.653233	36.707	0.185834	0.891965	-0.0333397	0.127502	0.795567	FALSE
Gly	Glycine	Amino acids	Q17_OTHER_CONGEN_MALFO_FACE_NECK	Other congenital malformations of face and neck	XVII Congenital malformations, deformations and chromosomal abnormalities (Q17)	MR_sentinels	99	0.0360514	0.0802652	0.653321	97.174	0.504583	0.891965	0.111368	0.0891326	0.214502	FALSE
Tyr	Tyrosine	Amino acids	M13_HAMMERTOE	Other hammer toe(s) (acquired)	XIII Diseases of the musculoskeletal system and connective tissue (M13_)	MR_specificNMR	22	0.0465696	0.103656	0.653236	19.3625	0.561897	0.891965	0.0496991	0.131808	0.710104	FALSE
Tyr	Tyrosine	Amino acids	CD2_BENIGN_ASCENDING_COLON	Benign neoplasm: Ascending colon	II Neoplasms from hospital discharges (CD2_)	MR_specificNMR_specificPhenome	19	0.0671096	0.149395	0.653281	24.0975	0.151861	0.891965	0.113055	0.195854	0.571343	FALSE
Tyr	Tyrosine	Amino acids	CD2_BENIGN_NOS	Benign neoplasm: Other/unspecified site	II Neoplasms from hospital discharges (CD2_)	MR_leadvarsCS	96	0.109338	0.243398	0.653276	74.9001	0.936577	0.891965	0.375177	0.381788	0.328286	FALSE
bOHbutyrate	3-Hydroxybutyrate	Ketone bodies	M13_OSTEOMYELITIS	Osteomyelitis	XIII Diseases of the musculoskeletal system and connective tissue (M13_)	MR_sentinels	23	0.113147	0.251914	0.653324	21.6418	0.481434	0.891965	0.837177	0.500853	0.109459	FALSE
Gln	Glutamine	Amino acids	N14_VULVAL_LSIL	LSIL lesion of the vulva	XIV Diseases of the genitourinary system (N14_)	MR_specificNMR	56	0.180372	0.401534	0.653282	47.651	0.748646	0.891965	1.42006	1.09153	0.198788	FALSE
Leu	Leucine	Amino acids	C3_SMALL_INTESTINE_EXALLC	Malignant neoplasm of small intestine (controls excluding all cancers)	II Neoplasms, from cancer register (ICD-O-3)	MR_specificNMR	12	0.298993	0.665621	0.653291	5.93137	0.877904	0.891965	0.477259	0.814922	0.571091	FALSE
Pyruvate	Pyruvate	Glycolysis related metabolites	N14_PYELONEPHR	Acute tubulo-interstitial nephritis	XIV Diseases of the genitourinary system (N14_)	MR_sentinels	48	-0.0256525	0.0571193	0.653357	76.0171	0.00466914	0.891967	-0.149916	0.0912143	0.107087	FALSE
LDL_C	LDL Cholesterol	Cholesterol	K11_DISOESINOTH	Disorders of oesophagus in diseases classified elsewhere	XI Diseases of the digestive system (K11_)	MR_sentinels	50	0.0997558	0.222124	0.65336	44.0646	0.673054	0.891967	0.321331	0.293543	0.279126	FALSE
Ala	Alanine	Amino acids	J10_PULMEOS	Pulmonary eosinophilia, not elsewhere classified	X Diseases of the respiratory system (J10_)	MR_specificNMR	42	-0.295271	0.657672	0.653458	37.7961	0.613815	0.891989	-1.39718	1.41014	0.327737	FALSE
Ile	Isoleucine	Amino acids	M13_POLYARTHRITIS	Polyarthritis, unspecified	XIII Diseases of the musculoskeletal system and connective tissue (M13_)	MR_specificNMR_specificPhenome	11	-0.221865	0.494229	0.653496	7.88343	0.640222	0.891989	-0.742876	0.758849	0.353184	FALSE
Albumin	Albumin	Fluid balance	C3_ASTROCYTOMA_EXALLC	Brain astrocytoma (controls excluding all cancers)	II Neoplasms, from cancer register (ICD-O-3)	MR_leadvarsCS	149	-0.210075	0.467965	0.653495	142.653	0.608631	0.891989	-1.08506	0.718285	0.133031	FALSE
Gln	Glutamine	Amino acids	CD2_BENIGN_PERIPH_AUTO_NEURO	Benign neoplasm: Peripheral nerves and autonomic nervous system	II Neoplasms from hospital discharges (CD2_)	MR_leadvarsCS	166	-0.0834679	0.185896	0.653429	139.39	0.926878	0.891989	-0.265588	0.268404	0.323872	FALSE
Val	Valine	Amino acids	AB1_ERYSIPELAS	Erysipelas	I Certain infectious and parasitic diseases (AB1_)	MR_specificNMR	31	-0.0442358	0.0985373	0.653486	29.7432	0.478859	0.891989	-0.145269	0.170882	0.402225	FALSE
Acetate	Acetate	Ketone bodies	F5_DEMENTIA_INCLAVO	Dementia, including avohilmo	V Mental and behavioural disorders (F5_)	MR_leadvarsCS	21	0.054321	0.120984	0.653437	25.6183	0.17879	0.891989	0.213707	0.213859	0.330212	FALSE
Acetone	Acetone	Ketone bodies	L12_OTHERCONTACT	Other contact dermatitis	XII Diseases of the skin and subcutaneous tissue (L12_)	MR_leadvarsCS	29	0.0987493	0.219947	0.653455	20.9572	0.827127	0.891989	0.17997	0.392258	0.650046	FALSE
Gln	Glutamine	Amino acids	G6_PERIPHOTH	Other disorders of peripheral nervous system	VI Diseases of the nervous system (G6_)	MR_sentinels	125	0.139287	0.310275	0.653494	123.426	0.497653	0.891989	0.33412	0.436582	0.445553	FALSE
Leu	Leucine	Amino acids	CD2_BENIGN_THYROID	Benign neoplasm of thyroid gland	II Neoplasms from hospital discharges (CD2_)	MR_specificNMR	12	0.233357	0.519773	0.653461	8.8319	0.637405	0.891989	0.675255	0.634887	0.312526	FALSE
LDL_C	LDL Cholesterol	Cholesterol	J10_SEPTDEV	Deviated nasal septum	X Diseases of the respiratory system (J10_)	MR_leadvarsCS	65	-0.0214069	0.0476909	0.653527	83.0627	0.0548648	0.892013	-0.0439211	0.0638178	0.493837	FALSE
Gly	Glycine	Amino acids	O15_ABORT_MEDICAL	Medical abortion	XV Pregnancy, childbirth and the puerperium (O15_)	MR_sentinels	99	0.00795118	0.0177161	0.653568	169.185	1.07194e-05	0.892051	0.0142371	0.0197159	0.471963	FALSE
GlycA	Glycoprotein Acetyls	Inflammation	POLYCYTVERA	Polycythaemia vera	Other, not yet classified endpoints (same as #MISC)	MR_leadvarsCS	196	0.0639387	0.142475	0.653597	229.543	0.0456428	0.892072	0.157234	0.218684	0.473005	FALSE
Glucose	Glucose	Glycolysis related metabolites	Q17_CONOTR_DEFEC	Conotruncal defects	XVII Congenital malformations, deformations and chromosomal abnormalities (Q17)	MR_leadvarsCS	78	0.176468	0.393252	0.653619	75.3227	0.532796	0.892084	0.197619	0.928677	0.832056	FALSE
Glucose	Glucose	Glycolysis related metabolites	L12_OTHERINFILTRATIVESKIN	Other infiltrative disorders of skin and subcutaneous tissue	XII Diseases of the skin and subcutaneous tissue (L12_)	MR_specificNMR_specificPhenome	18	-0.783254	1.74571	0.653667	19.0228	0.327227	0.892113	-3.17651	4.0483	0.44412	FALSE
Ile	Isoleucine	Amino acids	G6_DEGENOTH	Other and unspecified degenerative diseases of nervous system	VI Diseases of the nervous system (G6_)	MR_specificNMR_specificPhenome	11	0.302003	0.673088	0.653661	8.98643	0.533392	0.892113	1.25524	1.03501	0.256085	FALSE
Acetone	Acetone	Ketone bodies	H8_VESTIBNEUR	Vestibular neuronitis	VIII Diseases of the ear and mastoid process (H8_)	MR_sentinels	22	0.120591	0.268787	0.653683	23.9319	0.29637	0.892118	0.139856	0.49807	0.781751	FALSE
His	Histidine	Amino acids	Q17_CONGEN_MALFO_POSTERI_SEGMENT_EYE	Congenital malformations of posterior segment of eye	XVII Congenital malformations, deformations and chromosomal abnormalities (Q17)	MR_specificNMR	15	-0.755898	1.68603	0.653915	22.11	0.0763813	0.892168	-2.18207	3.27018	0.516274	FALSE
Gln	Glutamine	Amino acids	M13_LORDOSIS	Lordosis	XIII Diseases of the musculoskeletal system and connective tissue (M13_)	MR_specificNMR	56	-0.587241	1.30939	0.653803	55.7513	0.446363	0.892168	-3.16446	3.58569	0.381405	FALSE
Glucose	Glucose	Glycolysis related metabolites	Q17_CYSTIC_KIDNEY_DISEA	Cystic kidney disease	XVII Congenital malformations, deformations and chromosomal abnormalities (Q17)	MR_specificNMR_specificPhenome	18	-0.355606	0.793209	0.653927	24.8697	0.0976647	0.892168	-0.39117	1.95141	0.843651	FALSE
Pyruvate	Pyruvate	Glycolysis related metabolites	H8_EXTDISINOTH	Disorder of external ear, unspecified	VIII Diseases of the ear and mastoid process (H8_)	MR_specificNMR	31	-0.146596	0.327028	0.653959	35.973	0.208962	0.892168	-0.1202	0.506984	0.814255	FALSE
Ala	Alanine	Amino acids	F5_KELARET	Kela-code for behavioural disturbances in mental retardation	V Mental and behavioural disorders (F5_)	MR_leadvarsCS	165	-0.144698	0.322683	0.653849	168.172	0.395435	0.892168	-0.103382	0.617166	0.867175	FALSE
Creatinine	Creatinine	Fluid balance	CD2_FOLLICULAR_LYMPHOMA_EXALLC	Follicular lymphoma (controls excluding all cancers)	II Neoplasms from hospital discharges (CD2_)	MR_sentinels	178	-0.080296	0.179114	0.653939	191.752	0.212291	0.892168	-0.366105	0.417564	0.381809	FALSE
Creatinine	Creatinine	Fluid balance	G6_TRINEU	Trigeminal neuralgia	VI Diseases of the nervous system (G6_)	MR_specificNMR	179	-0.0790398	0.176317	0.65395	232.289	0.00387952	0.892168	-0.512321	0.43166	0.236873	FALSE
Citrate	Citrate	Glycolysis related metabolites	H7_GLAUCCLOSEPRIM	Primary angle-closure glaucoma	VII Diseases of the eye and adnexa (H7_)	MR_leadvarsCS	109	-0.0670733	0.149627	0.653958	121.577	0.175501	0.892168	-0.0650397	0.236385	0.783737	FALSE
Phe	Phenylalanine	Amino acids	HYPOTHY_REIMB	Hypothyroidism, drug reimbursement	IV Endocrine, nutritional and metabolic diseases (E4_)	MR_leadvarsCS	16	-0.0584078	0.130259	0.653866	23.6764	0.0707971	0.892168	-0.307747	0.178374	0.10647	FALSE
Citrate	Citrate	Glycolysis related metabolites	C3_NSCLC_ADENO_EXALLC	Non-small cell lung cancer, adenocarcinoma (controls excluding all cancers)	II Neoplasms, from cancer register (ICD-O-3)	MR_leadvarsCS	108	-0.0545271	0.121615	0.653893	116.452	0.250379	0.892168	-0.119302	0.191283	0.53417	FALSE
Gly	Glycine	Amino acids	O15_PREG_GU_INFECT	Infections of genitourinary tract in pregnancy	XV Pregnancy, childbirth and the puerperium (O15_)	MR_sentinels	98	0.0190195	0.0424232	0.653918	92.1758	0.619506	0.892168	0.0159864	0.047129	0.735196	FALSE
His	Histidine	Amino acids	BLEEDING	Bleeding	Miscellaneous, not yet classified endpoints	MR_specificNMR	15	0.038695	0.0862708	0.653771	8.19532	0.878904	0.892168	0.131713	0.162833	0.433136	FALSE
Tyr	Tyrosine	Amino acids	KRA_PSY_ALCOH_EXMORE	Alcohol abuse, main dg (more control exclusions)	Psychiatric endpoints from Katri R√§ikk√∂nen	MR_specificNMR	23	0.0558485	0.124566	0.653905	27.9648	0.17685	0.892168	0.146411	0.157812	0.364076	FALSE
Tyr	Tyrosine	Amino acids	O15_FAILED_INDUCT	Failed induction of labour	XV Pregnancy, childbirth and the puerperium (O15_)	MR_specificNMR_specificPhenome	18	0.0839765	0.187247	0.653807	11.1671	0.847745	0.892168	0.0542679	0.242221	0.825559	FALSE
Tyr	Tyrosine	Amino acids	K11_JAWS	Other diseases of jaws	XI Diseases of the digestive system (K11_)	MR_specificNMR	23	0.0875254	0.195235	0.65393	31.3588	0.0890048	0.892168	0.075375	0.252626	0.768356	FALSE
Ile	Isoleucine	Amino acids	J10_NASALPOLYP	Nasal polyp	X Diseases of the respiratory system (J10_)	MR_specificNMR_specificPhenome	11	0.092392	0.205986	0.653767	8.7003	0.560763	0.892168	0.523138	0.316153	0.132371	FALSE
GlycA	Glycoprotein Acetyls	Inflammation	N14_CALCUKIDUR	Calculus of kidney and ureter	XIV Diseases of the genitourinary system (N14_)	MR_specificNMR_specificPhenome	26	0.109354	0.243813	0.653782	45.8143	0.00674349	0.892168	0.916938	0.689441	0.196029	FALSE
His	Histidine	Amino acids	C3_NSCLC_SQUAM_EXALLC	Non-small cell lung cancer, squamous (controls excluding all cancers)	II Neoplasms, from cancer register (ICD-O-3)	MR_specificNMR	15	0.179995	0.401309	0.653777	9.75254	0.780042	0.892168	0.0418194	0.754842	0.956661	FALSE
Acetone	Acetone	Ketone bodies	L12_SEBORRHOEIC	Seborrhoeic dermatitis	XII Diseases of the skin and subcutaneous tissue (L12_)	MR_sentinels	22	-0.113659	0.253561	0.653974	24.3938	0.27437	0.892169	-0.592547	0.452178	0.204901	FALSE
Gly	Glycine	Amino acids	KRA_PSY_SUBSTANCE_EXMORE	Substance abuse (more control exclusions)	Psychiatric endpoints from Katri R√§ikk√∂nen	MR_sentinels	98	-0.00967655	0.0215884	0.653988	161.166	4.65523e-05	0.892171	-0.00124235	0.0240212	0.95886	FALSE
His	Histidine	Amino acids	E4_PARANAS	Disorders of parathyroid gland, other and/or unspecified	IV Endocrine, nutritional and metabolic diseases (E4_)	MR_specificNMR	15	-0.571575	1.2765	0.654322	18.192	0.198176	0.892216	-4.58556	2.1204	0.049797	FALSE
Acetoacetate	Acetoacetate	Ketone bodies	DERMATOPOLY_FG	Dermatopolymyositis (FG)	Rheuma endpoints	MR_leadvarsCS	19	-0.336942	0.752615	0.654373	18.2466	0.439521	0.892216	-2.32712	1.41941	0.119482	FALSE
Lactate	Lactate	Glycolysis related metabolites	Q17_CLEFT_PALATE	Cleft palate	XVII Congenital malformations, deformations and chromosomal abnormalities (Q17)	MR_sentinels	39	-0.282722	0.630928	0.654078	45.6627	0.183699	0.892216	-0.898531	1.61177	0.580555	FALSE
GlycA	Glycoprotein Acetyls	Inflammation	AB1_SEQULAE_INF_NOS	Sequelae of other and unspecified infectious and parasitic diseases	I Certain infectious and parasitic diseases (AB1_)	MR_specificNMR	41	-0.162537	0.362981	0.65431	46.753	0.214794	0.892216	-0.691878	1.22071	0.574108	FALSE
bOHbutyrate	3-Hydroxybutyrate	Ketone bodies	L12_DERM_NUMMULAR	Nummular dermatitis	XII Diseases of the skin and subcutaneous tissue (L12_)	MR_sentinels	23	-0.130085	0.290442	0.654234	37.1995	0.0224903	0.892216	-0.727156	0.572638	0.218034	FALSE
GlycA	Glycoprotein Acetyls	Inflammation	O15_MAT_CARE_MALPRESENT	Maternal care for known or suspected malpresentation of fetus	XV Pregnancy, childbirth and the puerperium (O15_)	MR_specificNMR_specificPhenome	24	-0.111786	0.249633	0.654297	25.6704	0.316672	0.892216	-0.728092	0.696087	0.306928	FALSE
Gln	Glutamine	Amino acids	K11_STOMATITIS	Stomatitis and related lesions	XI Diseases of the digestive system (K11_)	MR_specificNMR	56	-0.0993062	0.221748	0.654274	48.4398	0.721725	0.892216	-1.05962	0.60315	0.0846193	FALSE
Phe	Phenylalanine	Amino acids	F5_OTHPER	Other specified and unspecified personality disorders	V Mental and behavioural disorders (F5_)	MR_leadvarsCS	20	-0.0954012	0.212988	0.654212	30.9342	0.0410489	0.892216	-0.413435	0.304878	0.191848	FALSE
Phe	Phenylalanine	Amino acids	ALCO_PRESCRIPTION	Use of disulfiram, acamprosate or naltrexone	Alcohol related diseases	MR_leadvarsCS	20	-0.0844424	0.188492	0.654161	22.1538	0.276668	0.892216	-0.436074	0.261051	0.112126	FALSE
Glucose	Glucose	Glycolysis related metabolites	N14_POLYPFEMGEN	Polyp of the female genital tract	XIV Diseases of the genitourinary system (N14_)	MR_specificNMR_specificPhenome	17	-0.0795002	0.177513	0.654258	7.81852	0.954086	0.892216	-0.216545	0.422902	0.616075	FALSE
Phe	Phenylalanine	Amino acids	M13_CERVICOCRANSDR	Cervicocranial syndrome	XIII Diseases of the musculoskeletal system and connective tissue (M13_)	MR_sentinels	17	-0.0725154	0.161848	0.654119	6.90471	0.975054	0.892216	-0.0637866	0.24917	0.801431	FALSE
Citrate	Citrate	Glycolysis related metabolites	O15_EXIST_HYPERT_COMPLIC	Pre-existing hypertension complicating pregnancy, childbirth and the puerperium	XV Pregnancy, childbirth and the puerperium (O15_)	MR_specificNMR	39	-0.0654237	0.146138	0.654381	39.7263	0.393051	0.892216	-0.0462531	0.201444	0.819661	FALSE
Creatinine	Creatinine	Fluid balance	G6_AD_WIDE	Alzheimer‚Äôs disease, wide definition	VI Diseases of the nervous system (G6_)	MR_specificNMR_specificPhenome	135	-0.0345708	0.0771676	0.654156	157.628	0.0797986	0.892216	-0.260455	0.201141	0.197602	FALSE
Tyr	Tyrosine	Amino acids	KELA_DIAB_INSUL_EXMORE	Diabetes, insulin treatment (Kela reimbursement) (more control exclusions)	Diabetes endpoints	MR_specificNMR	21	-0.0242412	0.0541131	0.654173	44.865	0.00115093	0.892216	-0.0254195	0.0709566	0.724113	FALSE
Ala	Alanine	Amino acids	CD2_BENIGN_RECTUM	Benign neoplasm: Rectum	II Neoplasms from hospital discharges (CD2_)	MR_sentinels	115	0.0329252	0.0735346	0.654333	98.305	0.852374	0.892216	0.0949514	0.143994	0.510973	FALSE
ApoB	Apolipoprotein B	Apolipoproteins	OSTEOPOROSIS_FRACTURE_FG	Osteoporosis with pathological fracture (FG)	Rheuma endpoints	MR_sentinels	50	0.0651763	0.145573	0.654352	62.7279	0.0899685	0.892216	0.149834	0.205672	0.469844	FALSE
Tyr	Tyrosine	Amino acids	N14_BARTHOCYS	Cyst of Bartholin Gland	XIV Diseases of the genitourinary system (N14_)	MR_leadvarsCS	96	0.0685912	0.153177	0.654304	96.0139	0.451591	0.892216	0.404516	0.238816	0.0936076	FALSE
Acetone	Acetone	Ketone bodies	FE_STRICT	Focal epilepsy, strict definition	VI Diseases of the nervous system (G6_)	MR_sentinels	22	0.0709342	0.158364	0.654211	15.5186	0.796058	0.892216	0.205812	0.287048	0.481667	FALSE
Gly	Glycine	Amino acids	I9_HYPTENSRD	Hypertensive Renal Disease	IX Diseases of the circulatory system (I9_)	MR_leadvarsCS	123	0.0758357	0.169304	0.654205	152.355	0.0325943	0.892216	0.363875	0.258118	0.161187	FALSE
Leu	Leucine	Amino acids	M13_ARTHROSIS_POLY	Polyarthrosis	XIII Diseases of the musculoskeletal system and connective tissue (M13_)	MR_specificNMR	12	0.0889899	0.198567	0.654038	10.9911	0.444007	0.892216	0.0113084	0.250177	0.964837	FALSE
Albumin	Albumin	Fluid balance	G6_HCOTHUNS	Other and unspecified hydrocephalus	VI Diseases of the nervous system (G6_)	MR_leadvarsCS	149	0.101783	0.227346	0.65437	134.758	0.774837	0.892216	0.581887	0.358922	0.107116	FALSE
Leu	Leucine	Amino acids	N14_NEUROMUSCDYSBLADD	Neuromuscular dysfunction of bladder	XIV Diseases of the genitourinary system (N14_)	MR_specificNMR	12	0.136791	0.305283	0.654096	3.44258	0.983491	0.892216	0.0310212	0.374159	0.93556	FALSE
ApoB	Apolipoprotein B	Apolipoproteins	AB1_PARASITIC_NOS	Unspecified parasitic disease	I Certain infectious and parasitic diseases (AB1_)	MR_leadvarsCS	67	0.139747	0.312152	0.654378	57.1578	0.772833	0.892216	0.604074	0.441781	0.176222	FALSE
Ile	Isoleucine	Amino acids	G6_PERIPHOTH	Other disorders of peripheral nervous system	VI Diseases of the nervous system (G6_)	MR_leadvarsCS	39	0.365612	0.816605	0.654354	45.926	0.176701	0.892216	0.480507	1.42625	0.738095	FALSE
Acetate	Acetate	Ketone bodies	E4_THYTOXNOD	Thyrotoxicosis with toxic single thyroid nodule	IV Endocrine, nutritional and metabolic diseases (E4_)	MR_sentinels	16	0.445427	0.994372	0.654191	10.7625	0.769242	0.892216	0.0822146	2.29049	0.971874	FALSE
Albumin	Albumin	Fluid balance	D3_HEREDHYPOGAMMA	Hereditary hypogammaglobulinemia	III Diseases of the blood and blood-forming organs and certain disorders involving the immune mechanism (D3_)	MR_specificNMR	56	0.508626	1.13501	0.654062	46.128	0.797212	0.892216	0.191995	2.40111	0.936564	FALSE
Acetate	Acetate	Ketone bodies	M13_TAKAYASU	Aortic arch syndrome [Takayasu]	XIII Diseases of the musculoskeletal system and connective tissue (M13_)	MR_sentinels	16	1.1382	2.54212	0.654344	20.2742	0.161664	0.892216	0.936747	6.09376	0.880022	FALSE
His	Histidine	Amino acids	GRAVES_OPHT	Graves ophthalmopathy	IV Endocrine, nutritional and metabolic diseases (E4_)	MR_leadvarsCS	66	0.138443	0.309284	0.654424	80.9693	0.0873317	0.892257	0.20149	0.549458	0.715047	FALSE
ApoB	Apolipoprotein B	Apolipoproteins	N14_SPERMATOCELE	Spermatocele	XIV Diseases of the genitourinary system (N14_)	MR_leadvarsCS	62	-0.0458644	0.102467	0.654442	62.8859	0.409333	0.892264	-0.139235	0.145948	0.343907	FALSE
Leu	Leucine	Amino acids	CD2_NONHODGKIN_NAS_EXALLC	Other and unspecified types of non-Hodgkin lymphoma (controls excluding all cancers)	II Neoplasms from hospital discharges (CD2_)	MR_sentinels	43	0.12387	0.276754	0.654455	35.9471	0.73283	0.892264	0.470892	0.499704	0.351537	FALSE
Gly	Glycine	Amino acids	M13_NEURALGIA	Neuralgia and neuritis, unspecified	XIII Diseases of the musculoskeletal system and connective tissue (M13_)	MR_specificNMR	42	-0.0990108	0.221273	0.654543	53.095	0.0976287	0.892311	-0.0970649	0.305067	0.752007	FALSE
GlycA	Glycoprotein Acetyls	Inflammation	ERECTILE_DYSFUNCTION	Erectile dysfunction	V Mental and behavioural disorders (F5_)	MR_sentinels	135	0.0446229	0.0997251	0.654543	155.582	0.097878	0.892311	0.111604	0.149595	0.456957	FALSE
Glucose	Glucose	Glycolysis related metabolites	N14_RENFAIL	Renal failure	XIV Diseases of the genitourinary system (N14_)	MR_specificNMR	32	0.0616535	0.137776	0.654522	41.0374	0.10727	0.892311	0.230941	0.400958	0.568929	FALSE
His	Histidine	Amino acids	M13_ADHCAPSULITIS	Adhesive capsulitis of shoulder	XIII Diseases of the musculoskeletal system and connective tissue (M13_)	MR_specificNMR_specificPhenome	14	0.094847	0.21195	0.654517	9.42614	0.740052	0.892311	0.183926	0.412711	0.663782	FALSE
His	Histidine	Amino acids	CD2_BENIGN_MEDIASTINUM	Benign neoplasm: Mediastinum	II Neoplasms from hospital discharges (CD2_)	MR_specificNMR	15	-0.864772	1.93299	0.654604	18.551	0.182823	0.892322	-2.0512	3.75684	0.594319	FALSE
Val	Valine	Amino acids	KRA_PSY_TIC	Tic disorders	Psychiatric endpoints from Katri R√§ikk√∂nen	MR_specificNMR	31	-0.366943	0.820193	0.654596	38.3634	0.14064	0.892322	-0.837161	1.43778	0.564892	FALSE
Tyr	Tyrosine	Amino acids	KRA_PSY_TIC	Tic disorders	Psychiatric endpoints from Katri R√§ikk√∂nen	MR_specificNMR_specificPhenome	19	-0.192999	0.431388	0.654592	20.9112	0.283919	0.892322	-0.221407	0.567165	0.701108	FALSE
Gly	Glycine	Amino acids	J10_CHRONTONSADEN	Chronic diseases of tonsils and adenoids	X Diseases of the respiratory system (J10_)	MR_specificNMR	41	0.0230413	0.0515025	0.654599	69.7174	0.00248898	0.892322	0.00354528	0.0708308	0.960336	FALSE
Gln	Glutamine	Amino acids	M13_POLYMYO	Polymyositis	XIII Diseases of the musculoskeletal system and connective tissue (M13_)	MR_specificNMR	56	-0.337324	0.75485	0.654965	46.8714	0.774111	0.892352	-3.1412	2.05502	0.132214	FALSE
Acetoacetate	Acetoacetate	Ketone bodies	GRAVES_OPHT	Graves ophthalmopathy	IV Endocrine, nutritional and metabolic diseases (E4_)	MR_leadvarsCS	19	-0.259439	0.58043	0.654891	14.1548	0.718945	0.892352	-0.190108	1.10017	0.86485	FALSE
Val	Valine	Amino acids	H8_MASTCHRON	Chronic mastoiditis	VIII Diseases of the ear and mastoid process (H8_)	MR_specificNMR	31	-0.227787	0.509366	0.654734	27.2586	0.609659	0.892352	-0.166822	0.881112	0.851152	FALSE
Phe	Phenylalanine	Amino acids	G6_ALS	Motor neuron disease	VI Diseases of the nervous system (G6_)	MR_sentinels	16	-0.223698	0.500418	0.654859	20.7052	0.146516	0.892352	-0.0902342	0.802645	0.912086	FALSE
Albumin	Albumin	Fluid balance	G6_STATUSEPI	Status epilepticus	VI Diseases of the nervous system (G6_)	MR_sentinels	98	-0.0865713	0.193762	0.655025	115.078	0.101638	0.892352	-0.150228	0.301127	0.619001	FALSE
Phe	Phenylalanine	Amino acids	CD2_BENIGN_BONE_CARTILAGE	Benign neoplasm of bone and articular cartilage	II Neoplasms from hospital discharges (CD2_)	MR_sentinels	17	-0.0843091	0.188583	0.654827	13.1205	0.663931	0.892352	-0.328046	0.290044	0.275807	FALSE
Tyr	Tyrosine	Amino acids	O15_ICP_WIDE_EXMORE	Intrahepatic Cholestasis of Pregnancy (ICP)¬†, incl. ICD-8 (more control exclusions)	XV Pregnancy, childbirth and the puerperium (O15_)	MR_specificNMR_specificPhenome	16	-0.0669504	0.149727	0.654766	8.41237	0.906189	0.892352	-0.100838	0.19658	0.615976	FALSE
Gly	Glycine	Amino acids	CPAP	Continuous positive airway pressure	Interstitial lung disease endpoints	MR_specificNMR_specificPhenome	31	-0.0609945	0.13651	0.655009	46.2056	0.0296991	0.892352	-0.00772051	0.183225	0.966678	FALSE
Acetate	Acetate	Ketone bodies	I9_OTHARR	Other arrhythmias	IX Diseases of the circulatory system (I9_)	MR_sentinels	16	-0.0573318	0.128307	0.654995	27.2608	0.0266821	0.892352	-0.148287	0.306804	0.636335	FALSE
ApoB	Apolipoprotein B	Apolipoproteins	M13_CALCIFICTEND	Calcific tendinitis of shoulder	XIII Diseases of the musculoskeletal system and connective tissue (M13_)	MR_leadvarsCS	67	-0.0567464	0.127	0.655003	86.6176	0.0452829	0.892352	-0.338051	0.173143	0.0551947	FALSE
Glucose	Glucose	Glycolysis related metabolites	N14_CERVICAL_LSIL	LSIL lesion of the cervix uteri	XIV Diseases of the genitourinary system (N14_)	MR_sentinels	64	-0.0523148	0.117037	0.654878	60.7708	0.556212	0.892352	-0.135778	0.219018	0.537569	FALSE
Citrate	Citrate	Glycolysis related metabolites	O15_POOR_FETGRO	Poor fetal growth	XV Pregnancy, childbirth and the puerperium (O15_)	MR_leadvarsCS	108	-0.0354032	0.0792265	0.654975	99.0287	0.696085	0.892352	-0.00586969	0.124353	0.962441	FALSE
Gln	Glutamine	Amino acids	G6_RLS	Restless leg syndrome	VI Diseases of the nervous system (G6_)	MR_leadvarsCS	166	-0.0301484	0.0674218	0.654758	176.071	0.263425	0.892352	-0.10169	0.0973437	0.297722	FALSE
Tyr	Tyrosine	Amino acids	M13_HALLUXVALGUS	Hallux valgus (acquired)	XIII Diseases of the musculoskeletal system and connective tissue (M13_)	MR_leadvarsCS	95	-0.0238683	0.0534228	0.655033	131.48	0.00649792	0.892352	-0.0467489	0.0842791	0.580437	FALSE
Gly	Glycine	Amino acids	C3_COLON_ADENO_EXALLC	Colon adenocarcinoma (controls excluding all cancers)	II Neoplasms, from cancer register (ICD-O-3)	MR_sentinels	99	-0.0218677	0.0489224	0.654884	146.686	0.00106141	0.892352	-0.029779	0.0546005	0.586732	FALSE
Acetoacetate	Acetoacetate	Ketone bodies	PULM_INFECTIONS	COPD/asthma/ILD related infections	Interstitial lung disease endpoints	MR_leadvarsCS	19	0.0363865	0.0814101	0.654909	44.8622	0.000433833	0.892352	0.0879662	0.158502	0.586134	FALSE
Creatinine	Creatinine	Fluid balance	K11_LIP_ORAL_MUCOSA	Other diseases of lip and oral mucosa	XI Diseases of the digestive system (K11_)	MR_specificNMR_specificPhenome	134	0.0484713	0.108384	0.654717	130.874	0.535893	0.892352	0.0571068	0.284105	0.841003	FALSE
Tyr	Tyrosine	Amino acids	N14_BENIGNMAMDYSP	Benign mammary dysplasia	XIV Diseases of the genitourinary system (N14_)	MR_specificNMR	23	0.0527275	0.11798	0.654934	23.301	0.384906	0.892352	0.00182268	0.151708	0.990528	FALSE
Ile	Isoleucine	Amino acids	H7_STRABOTH	Other strabismus	VII Diseases of the eye and adnexa (H7_)	MR_leadvarsCS	39	0.0542045	0.121267	0.654885	47.2395	0.144682	0.892352	0.150501	0.211266	0.480699	FALSE
Albumin	Albumin	Fluid balance	K11_VENTHER	Ventral hernia	XI Diseases of the digestive system (K11_)	MR_specificNMR	55	0.0637045	0.142504	0.654849	68.4665	0.0889843	0.892352	0.180142	0.303001	0.554689	FALSE
Creatinine	Creatinine	Fluid balance	G6_HCNP	Normal-pressure hydrocephalus	VI Diseases of the nervous system (G6_)	MR_sentinels	177	0.070608	0.157969	0.654893	173.648	0.535999	0.892352	0.281439	0.369203	0.446914	FALSE
Acetoacetate	Acetoacetate	Ketone bodies	L12_ABSCESS_CUT	Cutaneous abscess, furuncle and carbuncle	XII Diseases of the skin and subcutaneous tissue (L12_)	MR_leadvarsCS	19	0.0783851	0.175342	0.654846	21.6216	0.24922	0.892352	0.207773	0.340914	0.55028	FALSE
LDL_C	LDL Cholesterol	Cholesterol	K11_TOXLIV	Toxic liver disease	XI Diseases of the digestive system (K11_)	MR_leadvarsCS	65	0.1006	0.225015	0.654817	57.9762	0.688174	0.892352	0.334172	0.299794	0.269225	FALSE
Pyruvate	Pyruvate	Glycolysis related metabolites	M13_MONOARTHRITIS	Monoarthritis, not elsewhere classified	XIII Diseases of the musculoskeletal system and connective tissue (M13_)	MR_specificNMR	31	0.107054	0.239386	0.654729	18.0986	0.956916	0.892352	0.129058	0.364421	0.725792	FALSE
Ala	Alanine	Amino acids	Q17_OTHER_CONGEN_MALFO	Other congenital malformations	XVII Congenital malformations, deformations and chromosomal abnormalities (Q17)	MR_specificNMR	42	0.107738	0.240907	0.654718	44.9666	0.309316	0.892352	0.144826	0.523797	0.783594	FALSE
bOHbutyrate	3-Hydroxybutyrate	Ketone bodies	G6_HCNP	Normal-pressure hydrocephalus	VI Diseases of the nervous system (G6_)	MR_leadvarsCS	32	0.129546	0.289854	0.654923	35.3132	0.271555	0.892352	1.28138	0.5829	0.0357818	FALSE
His	Histidine	Amino acids	ASTHMA_OPPORTUNIST_INFECTIONS	Asthma and opportunity respiratory infection	Asthma and related endpoints	MR_specificNMR	15	0.201228	0.450041	0.654779	9.2493	0.814756	0.892352	0.268912	0.849662	0.756653	FALSE
Creatinine	Creatinine	Fluid balance	G6_SPINAMUSCOTH	Other and unspecified spinal muscular atrophies	VI Diseases of the nervous system (G6_)	MR_specificNMR_specificPhenome	135	0.237207	0.530909	0.655024	147.887	0.194607	0.892352	1.26462	1.38462	0.36272	FALSE
Phe	Phenylalanine	Amino acids	Z21_LUNG_TRANSPLANT_STATUS	Lung transplant status	XXI Factors influencing health status and contact with health services (Z21_)	MR_sentinels	16	0.313559	0.701371	0.654827	14.1706	0.512634	0.892352	0.317673	1.08184	0.773341	FALSE
Lactate	Lactate	Glycolysis related metabolites	L12_PEMPHIGOID_NAS	Other and unspecified pemphigoid	XII Diseases of the skin and subcutaneous tissue (L12_)	MR_leadvarsCS	42	0.319726	0.715633	0.655039	29.8102	0.902303	0.892352	3.21847	1.747	0.0728551	FALSE
Ala	Alanine	Amino acids	E4_PITUDISNAS	Disorders of pituitary gland, other and/or unspecified	IV Endocrine, nutritional and metabolic diseases (E4_)	MR_specificNMR	42	0.432014	0.966889	0.655013	25.3429	0.973828	0.892352	0.591948	2.07874	0.777295	FALSE
Gln	Glutamine	Amino acids	C3_BRONCHUS_LUNG_EXALLC	Malignant neoplasm of bronchus and lung (controls excluding all cancers)	II Neoplasms, from cancer register (ICD-O-3)	MR_specificNMR_specificPhenome	51	0.0699162	0.156499	0.655055	51.8074	0.403176	0.892356	0.0372647	0.412828	0.928443	FALSE
Citrate	Citrate	Glycolysis related metabolites	FTD	Frontotemporal dementia	Neurological endpoints	MR_leadvarsCS	109	-0.195591	0.437899	0.655122	81.1179	0.975072	0.892368	-1.09879	0.690425	0.114455	FALSE
Glucose	Glucose	Glycolysis related metabolites	H8_OTHHEARINGLOSS	Other hearing loss	VIII Diseases of the ear and mastoid process (H8_)	MR_leadvarsCS	78	-0.0407838	0.0913219	0.655168	99.9967	0.0402436	0.892368	-0.125422	0.216602	0.564272	FALSE
Citrate	Citrate	Glycolysis related metabolites	M13_ARTHTROSIS_COX	Coxarthrosis	XIII Diseases of the musculoskeletal system and connective tissue (M13_)	MR_specificNMR	39	-0.0239439	0.0536047	0.655109	42.9115	0.268758	0.892368	-0.0437128	0.0737397	0.556922	FALSE
His	Histidine	Amino acids	N14_MALEGEN	Diseases of male genital organs	XIV Diseases of the genitourinary system (N14_)	MR_sentinels	45	0.0207419	0.046445	0.65517	48.2122	0.306414	0.892368	0.0786296	0.0803268	0.333118	FALSE
Gln	Glutamine	Amino acids	ST19_FRACT_FEMUR	Fracture of femur	XIX Injury, poisoning and certain other consequences of external causes (ST19_)	MR_leadvarsCS	166	0.0213513	0.0478037	0.655131	234.331	0.000313714	0.892368	0.0422786	0.0691885	0.542003	FALSE
Creatinine	Creatinine	Fluid balance	R18_RETEN_URINE	Retention of urine	XVIII Symptoms, signs and abnormal clinical and laboratory findings, not elsewhere classified (R18_)	MR_specificNMR_specificPhenome	135	0.0336326	0.0752937	0.655102	143.415	0.273369	0.892368	0.195317	0.197496	0.324474	FALSE
Val	Valine	Amino acids	Q17_OTHER_CONGEN_MALFO_FACE_NECK	Other congenital malformations of face and neck	XVII Congenital malformations, deformations and chromosomal abnormalities (Q17)	MR_sentinels	76	0.107758	0.241289	0.655167	77.5351	0.397809	0.892368	1.04347	0.401485	0.0112777	FALSE
Gln	Glutamine	Amino acids	E4_PCOS	Polycystic ovarian syndrome	IV Endocrine, nutritional and metabolic diseases (E4_)	MR_specificNMR	56	0.132563	0.296809	0.655144	60.9739	0.269857	0.892368	0.42146	0.812096	0.605896	FALSE
Tyr	Tyrosine	Amino acids	O15_MATERN_CARE_OTHER	Maternal care for other known or suspected fetal problems	XV Pregnancy, childbirth and the puerperium (O15_)	MR_leadvarsCS	95	0.0237286	0.0531408	0.65522	98.7118	0.34956	0.8924	0.0649118	0.0834531	0.438647	FALSE
Creatinine	Creatinine	Fluid balance	I9_CARDARR	Cardiac arrest	IX Diseases of the circulatory system (I9_)	MR_specificNMR	178	0.0678468	0.15194	0.655209	215.541	0.0255269	0.8924	0.0232119	0.373719	0.950545	FALSE
Citrate	Citrate	Glycolysis related metabolites	CREST	CR(E)ST syndrome	Rheuma endpoints	MR_specificNMR	40	-0.163109	0.365339	0.655266	42.1928	0.334627	0.892435	-0.233335	0.503885	0.645954	FALSE
ApoB	Apolipoprotein B	Apolipoproteins	L12_PYOGENGRANUL	Pyogenic granuloma	XII Diseases of the skin and subcutaneous tissue (L12_)	MR_sentinels	50	-0.121235	0.271554	0.655273	57.6221	0.186455	0.892435	-0.409911	0.381552	0.288049	FALSE
Ala	Alanine	Amino acids	O15_COMPLIC_LAB_DELIV	Complications of labour and delivery	XV Pregnancy, childbirth and the puerperium (O15_)	MR_sentinels	115	0.0138673	0.0310655	0.655316	153.661	0.0078683	0.892476	0.002255	0.0610944	0.970622	FALSE
Pyruvate	Pyruvate	Glycolysis related metabolites	E4_ADREACT	Other adrenocortical overactivity	IV Endocrine, nutritional and metabolic diseases (E4_)	MR_specificNMR_specificPhenome	23	-0.466775	1.04589	0.655385	23.1749	0.391912	0.892503	-0.195271	1.84464	0.916699	FALSE
Citrate	Citrate	Glycolysis related metabolites	G6_OTHDEMYEL	Other demyelinating diseases of the central nervous system	VI Diseases of the nervous system (G6_)	MR_specificNMR_specificPhenome	33	-0.111771	0.250424	0.655363	43.355	0.0868027	0.892503	-0.311678	0.351171	0.381624	FALSE
Creatinine	Creatinine	Fluid balance	F5_DISSOCIATIVE	Dissociative [conversion] disorders	V Mental and behavioural disorders (F5_)	MR_specificNMR_specificPhenome	135	-0.101612	0.227719	0.655442	113.587	0.898892	0.892503	-0.0430549	0.594797	0.942404	FALSE
Pyruvate	Pyruvate	Glycolysis related metabolites	G6_ATYFAC	Atypical facial pain	VI Diseases of the nervous system (G6_)	MR_sentinels	48	-0.0803558	0.180057	0.655395	42.686	0.651725	0.892503	-0.117478	0.29365	0.690962	FALSE
Citrate	Citrate	Glycolysis related metabolites	O15_MATERN_CARE_OTHER	Maternal care for other known or suspected fetal problems	XV Pregnancy, childbirth and the puerperium (O15_)	MR_specificNMR	39	-0.0318974	0.0714784	0.655415	36.9199	0.519276	0.892503	-0.0322894	0.0970826	0.741315	FALSE
Tyr	Tyrosine	Amino acids	ST19_FRACT_FOREA	Fracture of forearm	XIX Injury, poisoning and certain other consequences of external causes (ST19_)	MR_specificNMR	22	-0.0304484	0.0682355	0.655435	34.545	0.0316548	0.892503	-0.0362458	0.0887658	0.687369	FALSE
ApoB	Apolipoprotein B	Apolipoproteins	CD2_IMMUNOPROLIFERATIVE_EXALLC	Malignant immunoproliferative diseases (controls excluding all cancers)	II Neoplasms from hospital discharges (CD2_)	MR_sentinels	50	0.153199	0.343316	0.655429	36.7908	0.900588	0.892503	0.132761	0.481224	0.783824	FALSE
Ile	Isoleucine	Amino acids	D3_COMPLEMENTDEF	Defects in the complement system	III Diseases of the blood and blood-forming organs and certain disorders involving the immune mechanism (D3_)	MR_specificNMR_specificPhenome	11	0.593054	1.32873	0.655359	11.863	0.294328	0.892503	3.86348	1.87427	0.0693306	FALSE
Val	Valine	Amino acids	AB1_BACT_INTEST_OTH	Other bacterial intestinal infections	I Certain infectious and parasitic diseases (AB1_)	MR_leadvarsCS	105	-0.0462751	0.103711	0.655456	124.986	0.0788504	0.892504	-0.12862	0.201203	0.524074	FALSE
bOHbutyrate	3-Hydroxybutyrate	Ketone bodies	C3_OTHER_SKIN_EXALLC	Other malignant neoplasms of skin (=non-melanoma skin cancer) (controls excluding all cancers)	II Neoplasms, from cancer register (ICD-O-3)	MR_sentinels	22	-0.0416723	0.0933987	0.655469	25.6597	0.219722	0.892504	-0.22906	0.187775	0.236707	FALSE
GlycA	Glycoprotein Acetyls	Inflammation	K11_CHRONGASTR	Chronic gastritis	XI Diseases of the digestive system (K11_)	MR_specificNMR_specificPhenome	26	-0.0828376	0.185689	0.655518	17.6821	0.855585	0.892552	-0.0524551	0.533004	0.922421	FALSE
Pyruvate	Pyruvate	Glycolysis related metabolites	L12_RHINOPHYMA	Rhinophyma	XII Diseases of the skin and subcutaneous tissue (L12_)	MR_leadvarsCS	62	0.233849	0.524237	0.655544	45.71	0.927683	0.892569	0.0785967	0.834811	0.925304	FALSE
Glucose	Glucose	Glycolysis related metabolites	O15_GESTAT_HYPERT	Gestational [pregnancy-induced] hypertension	XV Pregnancy, childbirth and the puerperium (O15_)	MR_leadvarsCS	77	-0.0482315	0.108148	0.655613	135.668	3.10865e-05	0.892609	-0.273806	0.254619	0.285663	FALSE
Pyruvate	Pyruvate	Glycolysis related metabolites	ULCERENTER	Ulcerative enterocolitis	Gastrointestinal endpoints	MR_sentinels	48	0.104019	0.233233	0.655605	51.0121	0.318836	0.892609	0.0696425	0.384421	0.857036	FALSE
Ala	Alanine	Amino acids	M13_SYSTSLCE	Systemic sclerosis	XIII Diseases of the musculoskeletal system and connective tissue (M13_)	MR_specificNMR	42	0.23917	0.536269	0.655605	55.3277	0.0668029	0.892609	0.923681	1.15743	0.429557	FALSE
Val	Valine	Amino acids	H8_EXT_CELLUL	Cellulitis of external ear	VIII Diseases of the ear and mastoid process (H8_)	MR_specificNMR	31	-0.341445	0.765981	0.655769	20.2542	0.909755	0.892619	-0.0162289	1.32246	0.990293	FALSE
His	Histidine	Amino acids	H7_OPTNERVNAS	Disorders of optic nerve, not elsewhere classified	VII Diseases of the eye and adnexa (H7_)	MR_sentinels	47	-0.154517	0.346608	0.655743	34.8972	0.884036	0.892619	-0.552713	0.594608	0.357568	FALSE
Tyr	Tyrosine	Amino acids	G6_BENINTRAHYP	Benign intracranial hypertension	VI Diseases of the nervous system (G6_)	MR_sentinels	78	-0.143566	0.322022	0.655723	60.6301	0.914887	0.892619	-0.240757	0.49669	0.629267	FALSE
Val	Valine	Amino acids	N14_ENDOMETRIOSIS_RECTPVAGSEPT_VAGINA	Endometriosis of rectovaginal septum and vagina	XIV Diseases of the genitourinary system (N14_)	MR_specificNMR_specificPhenome	23	-0.133631	0.299827	0.65582	13.4197	0.920792	0.892619	-0.0739635	0.501961	0.884262	FALSE
Citrate	Citrate	Glycolysis related metabolites	H7_NYSTAGMUS	Nystagmus and other irregular eye movements	VII Diseases of the eye and adnexa (H7_)	MR_leadvarsCS	109	-0.112245	0.251747	0.655695	99.0531	0.719289	0.892619	-0.200077	0.395034	0.613561	FALSE
Acetate	Acetate	Ketone bodies	ST19_FRACT_FOREA	Fracture of forearm	XIX Injury, poisoning and certain other consequences of external causes (ST19_)	MR_sentinels	16	-0.0862077	0.193331	0.655663	47.4489	3.11933e-05	0.892619	-0.102479	0.463956	0.828373	FALSE
Pyruvate	Pyruvate	Glycolysis related metabolites	C3_OVARY_EXALLC	Malignant neoplasm of ovary (controls excluding all cancers)	II Neoplasms, from cancer register (ICD-O-3)	MR_leadvarsCS	62	-0.0823889	0.184803	0.655727	53.4638	0.742659	0.892619	-0.120542	0.294313	0.68358	FALSE
Pyruvate	Pyruvate	Glycolysis related metabolites	F5_OTHPER	Other specified and unspecified personality disorders	V Mental and behavioural disorders (F5_)	MR_specificNMR	31	-0.0724725	0.162544	0.655696	25.738	0.688437	0.892619	-0.163364	0.247715	0.514788	FALSE
Gln	Glutamine	Amino acids	N14_NEUROMUSCDYSBLADD	Neuromuscular dysfunction of bladder	XIV Diseases of the genitourinary system (N14_)	MR_sentinels	125	0.0340865	0.0764471	0.655682	125.397	0.448011	0.892619	0.0137139	0.107962	0.899128	FALSE
Ile	Isoleucine	Amino acids	DEATH	Any death	Common endpoint	MR_specificNMR_specificPhenome	11	0.0407603	0.0914508	0.655808	6.93676	0.731402	0.892619	0.0624993	0.139661	0.665085	FALSE
Pyruvate	Pyruvate	Glycolysis related metabolites	L12_ATROPHICSKIN	Atrophic disorders of skin	XII Diseases of the skin and subcutaneous tissue (L12_)	MR_sentinels	48	0.0529989	0.11887	0.655701	60.2798	0.092442	0.892619	0.119261	0.195694	0.545243	FALSE
GlycA	Glycoprotein Acetyls	Inflammation	CD2_BENIGN_MELANOCYTIC_SCALPNECK	Melanocytic naevi of scalp and neck	II Neoplasms from hospital discharges (CD2_)	MR_sentinels	138	0.0737311	0.165356	0.655675	132.779	0.585994	0.892619	0.0719056	0.247863	0.77218	FALSE
Ala	Alanine	Amino acids	Q17_OTHER_CONGEN_MALFO_FACE_NECK	Other congenital malformations of face and neck	XVII Congenital malformations, deformations and chromosomal abnormalities (Q17)	MR_leadvarsCS	165	0.0780141	0.175035	0.655811	188.897	0.0889724	0.892619	0.0698815	0.330989	0.83305	FALSE
Tyr	Tyrosine	Amino acids	K11_JAWS	Other diseases of jaws	XI Diseases of the digestive system (K11_)	MR_specificNMR_specificPhenome	19	0.0943022	0.211577	0.655807	29.5192	0.042391	0.892619	0.0718688	0.277966	0.799085	FALSE
Creatinine	Creatinine	Fluid balance	D3_HEREDOTHCLOFACTORS	Hereditary deficiency of other clotting factors	III Diseases of the blood and blood-forming organs and certain disorders involving the immune mechanism (D3_)	MR_specificNMR	179	0.18178	0.407781	0.655758	165.891	0.732836	0.892619	1.38794	0.998815	0.1664	FALSE
bOHbutyrate	3-Hydroxybutyrate	Ketone bodies	H8_EXT_CHOL	Cholesteatoma of external ear	VIII Diseases of the ear and mastoid process (H8_)	MR_sentinels	23	-0.354961	0.796679	0.655922	16.929	0.767271	0.89266	-0.171547	1.58325	0.914746	FALSE
Tyr	Tyrosine	Amino acids	D3_ACQHAEMOLYTICANAEMIANAS	Other and unspecified acquired haemolytic anaemias	III Diseases of the blood and blood-forming organs and certain disorders involving the immune mechanism (D3_)	MR_specificNMR_specificPhenome	19	-0.213826	0.479994	0.655976	17.0036	0.522858	0.89266	-0.345623	0.613231	0.58038	FALSE
Gln	Glutamine	Amino acids	M13_MCTD	Mixed connective tissue disease	XIII Diseases of the musculoskeletal system and connective tissue (M13_)	MR_specificNMR	56	-0.12035	0.270161	0.655977	58.7659	0.339274	0.89266	-0.141109	0.739714	0.849428	FALSE
Albumin	Albumin	Fluid balance	CD2_BENIGN_MELANOCYTIC	Melanocytic naevi	II Neoplasms from hospital discharges (CD2_)	MR_specificNMR	56	-0.0541614	0.121572	0.655954	65.9885	0.147385	0.89266	-0.136943	0.259196	0.599429	FALSE
Leu	Leucine	Amino acids	FG_CVD	Cardiovascular diseases (excluding rheumatic etc)	Cardiometabolic endpoints	MR_specificNMR	12	-0.0424429	0.0952744	0.655973	26.2648	0.00592598	0.89266	-0.129081	0.112526	0.278037	FALSE
Glucose	Glucose	Glycolysis related metabolites	ST19_FRACT_SKULL_FACIAL_BONES	Fracture of skull and facial bones	XIX Injury, poisoning and certain other consequences of external causes (ST19_)	MR_leadvarsCS	78	0.0423834	0.0951419	0.655976	88.8411	0.167941	0.89266	0.132381	0.225886	0.559575	FALSE
Glucose	Glucose	Glycolysis related metabolites	CD2_INSITU_CERVIX_UTERI_EXALLC	Carcinoma in situ of cervix uteri (controls excluding all cancers)	II Neoplasms from hospital discharges (CD2_)	MR_sentinels	65	0.0578058	0.129729	0.655893	52.5487	0.846099	0.89266	0.122341	0.242123	0.615121	FALSE
ApoB	Apolipoprotein B	Apolipoproteins	THYROIDITIS	Thyroiditis	Comorbidities of Gastrointestinal endpoints	MR_sentinels	50	0.0595886	0.133754	0.655952	64.074	0.0727587	0.89266	0.185696	0.188422	0.329304	FALSE
Pyruvate	Pyruvate	Glycolysis related metabolites	L12_HIDRADENITISSUP	Hidradenitis suppurativa	XII Diseases of the skin and subcutaneous tissue (L12_)	MR_specificNMR	31	0.129858	0.291458	0.655926	34.7833	0.250612	0.89266	0.0481292	0.451308	0.915806	FALSE
Ala	Alanine	Amino acids	E4_THYROIDITAUTOIM	Autoimmune thyroiditis	IV Endocrine, nutritional and metabolic diseases (E4_)	MR_specificNMR_specificPhenome	35	0.284481	0.638613	0.655983	46.3517	0.0769272	0.89266	1.87382	1.358	0.176917	FALSE
His	Histidine	Amino acids	GE	Generalized epilepsy	VI Diseases of the nervous system (G6_)	MR_specificNMR	15	0.223194	0.501078	0.65601	19.3588	0.151687	0.892679	0.683373	0.971912	0.49438	FALSE
Ile	Isoleucine	Amino acids	CAMPYLOENTERITIS	Campylobacter enteritis	I Certain infectious and parasitic diseases (AB1_)	MR_specificNMR	12	-0.356107	0.799578	0.656053	19.6137	0.0509281	0.892719	-0.277894	1.25142	0.828734	FALSE
Pyruvate	Pyruvate	Glycolysis related metabolites	K11_HERING	Inguinal hernia	XI Diseases of the digestive system (K11_)	MR_sentinels	48	-0.0259367	0.0582439	0.656094	91.1655	0.000119471	0.892732	-0.0225614	0.095793	0.814849	FALSE
bOHbutyrate	3-Hydroxybutyrate	Ketone bodies	PULM_INFECTIONS	COPD/asthma/ILD related infections	Interstitial lung disease endpoints	MR_leadvarsCS	32	-0.0248126	0.0557237	0.656118	83.3783	1.09174e-06	0.892732	-0.150177	0.117483	0.210951	FALSE
Citrate	Citrate	Glycolysis related metabolites	DEATH	Any death	Common endpoint	MR_specificNMR_specificPhenome	33	0.0186524	0.0418908	0.656129	34.9878	0.328061	0.892732	0.05121	0.0588125	0.390593	FALSE
Creatinine	Creatinine	Fluid balance	K11_BARRET	Barrett oesophagus	XI Diseases of the digestive system (K11_)	MR_specificNMR_specificPhenome	135	0.0975346	0.219044	0.656122	138.448	0.37852	0.892732	0.318566	0.576796	0.581667	FALSE
Pyruvate	Pyruvate	Glycolysis related metabolites	Q17_CONGEN_MALFO_POSTERI_SEGMENT_EYE	Congenital malformations of posterior segment of eye	XVII Congenital malformations, deformations and chromosomal abnormalities (Q17)	MR_specificNMR	31	0.344968	0.774631	0.656079	31.4416	0.393936	0.892732	0.0095977	1.19737	0.993659	FALSE
Gln	Glutamine	Amino acids	I9_PAROXTAC	Paroxysmal tachycardia	IX Diseases of the circulatory system (I9_)	MR_specificNMR_specificPhenome	51	-0.0629518	0.141415	0.656206	62.6823	0.107498	0.892801	-0.321127	0.370969	0.390905	FALSE
Citrate	Citrate	Glycolysis related metabolites	C3_BREAST_ERNEG_EXALLC	Malignant neoplasm of breast, HER-negative (controls excluding all cancers)	II Neoplasms, from cancer register (ICD-O-3)	MR_specificNMR	39	-0.0438675	0.0985406	0.656196	50.6386	0.0824042	0.892801	-0.0122056	0.13545	0.928685	FALSE
Creatinine	Creatinine	Fluid balance	L12_PEMPHIGUS	Pemphigus	XII Diseases of the skin and subcutaneous tissue (L12_)	MR_sentinels	178	-0.209112	0.470001	0.656379	215.785	0.0248571	0.892856	-1.5412	1.09816	0.162247	FALSE
Acetate	Acetate	Ketone bodies	M13_GANGLION	Ganglion	XIII Diseases of the musculoskeletal system and connective tissue (M13_)	MR_sentinels	16	-0.0784485	0.176301	0.656342	9.18528	0.867632	0.892856	-0.527188	0.409341	0.218664	FALSE
Glucose	Glucose	Glycolysis related metabolites	CD2_LEIOMYOMA_ENDOMETRIOSIS_EXALLC	Benign leiomyoma with endometriosis (controls excluding all cancers)	II Neoplasms from hospital discharges (CD2_)	MR_sentinels	63	-0.0479535	0.10775	0.656287	69.5208	0.239102	0.892856	-0.149354	0.202044	0.462612	FALSE
Creatinine	Creatinine	Fluid balance	NIV	Non-invasive ventilation	Interstitial lung disease endpoints	MR_specificNMR	177	-0.0375651	0.0844126	0.656307	191.887	0.195482	0.892856	-0.432347	0.205665	0.0369679	FALSE
Creatinine	Creatinine	Fluid balance	KRA_PSY_ANYMENTAL_SUICID_PREG_NERV_EXMORE	Any mental disorder, or suicide (or attempt), or psychic disorders complicating pregnancy, partum or puerperium or nerve system disorders (more control exclusions)	Psychiatric endpoints from Katri R√§ikk√∂nen	MR_leadvarsCS	250	-0.0262283	0.0589418	0.656329	295.973	0.0219589	0.892856	-0.145038	0.136339	0.288454	FALSE
Citrate	Citrate	Glycolysis related metabolites	AB1_OTHER_VIRAL	Other viral diseases	I Certain infectious and parasitic diseases (AB1_)	MR_leadvarsCS	109	-0.0219538	0.0493305	0.656293	115.893	0.284475	0.892856	-0.000780367	0.0777635	0.992012	FALSE
His	Histidine	Amino acids	K11_OTHDIG	Other diseases of the digestive system	XI Diseases of the digestive system (K11_)	MR_leadvarsCS	66	0.0268617	0.0603672	0.656339	74.7411	0.191366	0.892856	0.181785	0.105543	0.0898306	FALSE
Gly	Glycine	Amino acids	F5_DEMINOTH	Dementia in other diseases classified elsewhere	V Mental and behavioural disorders (F5_)	MR_leadvarsCS	124	0.0626335	0.140765	0.656356	124.053	0.456429	0.892856	0.321712	0.213911	0.135179	FALSE
Phe	Phenylalanine	Amino acids	E4_HYPERLIPMIX	Mixed hyperlipidaemia	IV Endocrine, nutritional and metabolic diseases (E4_)	MR_sentinels	17	0.13563	0.304853	0.656389	18.8117	0.278548	0.892856	0.473268	0.469875	0.329801	FALSE
Gln	Glutamine	Amino acids	I9_VASCINT	Vascular diseases of the intestine	IX Diseases of the circulatory system (I9_)	MR_specificNMR_specificPhenome	51	0.166746	0.374681	0.656295	42.636	0.760661	0.892856	0.949352	0.976283	0.335621	FALSE
Gly	Glycine	Amino acids	ENTEROPATH_E_COLI	Enteropathogenic Escherichia coli infection	I Certain infectious and parasitic diseases (AB1_)	MR_leadvarsCS	124	0.249543	0.560898	0.656393	116.586	0.645637	0.892856	0.0935787	0.854832	0.913009	FALSE
Albumin	Albumin	Fluid balance	KRA_PSY_ALCOH_EXMORE	Alcohol abuse, main dg (more control exclusions)	Psychiatric endpoints from Katri R√§ikk√∂nen	MR_specificNMR	55	0.0729073	0.163887	0.65642	50.8283	0.597494	0.892865	0.0344494	0.346005	0.921067	FALSE
Gln	Glutamine	Amino acids	L12_VITILIGO	Vitiligo	XII Diseases of the skin and subcutaneous tissue (L12_)	MR_sentinels	125	0.102756	0.23099	0.656427	120.014	0.58449	0.892865	0.128947	0.324987	0.69222	FALSE
Glucose	Glucose	Glycolysis related metabolites	E4_ENDODIS	Other endocrine disorders	IV Endocrine, nutritional and metabolic diseases (E4_)	MR_specificNMR_specificPhenome	18	0.214122	0.481386	0.656462	12.3776	0.77675	0.892877	1.14651	1.14922	0.333303	FALSE
GlycA	Glycoprotein Acetyls	Inflammation	I9_PROGVASC	Progressive vascular leukoencephalopathy	IX Diseases of the circulatory system (I9_)	MR_specificNMR	41	0.221673	0.49835	0.656454	38.6631	0.530424	0.892877	1.85342	1.66539	0.272562	FALSE
Ala	Alanine	Amino acids	CD2_BENIGN_LIPO_SKIN_NOS	Benign lipomatous neoplasm of skin and subcutaneous tissue of other and unspecified sites	II Neoplasms from hospital discharges (CD2_)	MR_leadvarsCS	165	-0.157631	0.354551	0.656614	175.776	0.250835	0.892878	-0.836037	0.667017	0.211856	FALSE
Citrate	Citrate	Glycolysis related metabolites	L12_PYOGENGRANUL	Pyogenic granuloma	XII Diseases of the skin and subcutaneous tissue (L12_)	MR_specificNMR	40	-0.145891	0.32812	0.65659	26.7621	0.931494	0.892878	-0.116441	0.44641	0.795624	FALSE
Pyruvate	Pyruvate	Glycolysis related metabolites	ULCERILEO	Ulcerative ileocolitis	Gastrointestinal endpoints	MR_leadvarsCS	62	-0.0910765	0.204771	0.656485	78.0972	0.0691387	0.892878	-0.270682	0.327503	0.411793	FALSE
bOHbutyrate	3-Hydroxybutyrate	Ketone bodies	C3_HEAD_AND_NECK_EXALLC	Malignant neoplasm of head and neck (controls excluding all cancers)	II Neoplasms, from cancer register (ICD-O-3)	MR_leadvarsCS	32	-0.0895878	0.201472	0.65656	23.8899	0.815012	0.892878	-0.363799	0.428361	0.402451	FALSE
Citrate	Citrate	Glycolysis related metabolites	C3_BILIARY_GALLBLADDER_EXALLC	Malignant neoplasm of intrahepatic ducts, biliary tract and gallbladder (controls excluding all cancers)	II Neoplasms, from cancer register (ICD-O-3)	MR_sentinels	85	-0.0887435	0.199591	0.65659	105.768	0.0544195	0.892878	-0.705772	0.383073	0.0689878	FALSE
GlycA	Glycoprotein Acetyls	Inflammation	C3_STOMACH_ADENO_EXALLC	Adenocarcinoma and papillary adenocarcinoma of stomach (controls excluding all cancers)	II Neoplasms, from cancer register (ICD-O-3)	MR_leadvarsCS	195	-0.0622216	0.139955	0.656622	191.496	0.537366	0.892878	-0.173217	0.214622	0.420614	FALSE
Tyr	Tyrosine	Amino acids	N14_PHIMOSIS	Redundant prepuce, phimosis and paraphimosis	XIV Diseases of the genitourinary system (N14_)	MR_leadvarsCS	90	0.0270999	0.0609525	0.656604	82.5598	0.671685	0.892878	0.138131	0.0961923	0.154551	FALSE
His	Histidine	Amino acids	J10_ASTHMACOPDKELA	Asthma/COPD (KELA code 203)	X Diseases of the respiratory system (J10_)	MR_specificNMR_specificPhenome	14	0.0526422	0.118386	0.656561	27.8967	0.00935491	0.892878	0.0890428	0.239969	0.717061	FALSE
Gly	Glycine	Amino acids	I9_NONISCHCARDMYOP_STRICT	Nonischemic cardiomyopathy	IX Diseases of the circulatory system (I9_)	MR_specificNMR	42	0.0855413	0.192383	0.65658	43.6519	0.359393	0.892878	0.0380105	0.264755	0.886562	FALSE
His	Histidine	Amino acids	G6_HCOTHUNS	Other and unspecified hydrocephalus	VI Diseases of the nervous system (G6_)	MR_sentinels	47	0.157605	0.354394	0.656525	45.3993	0.497307	0.892878	0.00865973	0.612042	0.988774	FALSE
Tyr	Tyrosine	Amino acids	C3_SMALL_INTESTINE_NEUROENDOCRINE_EXALLC	Neuroendocrine tumor and carcinoma of small intestine (controls excluding all cancers)	II Neoplasms, from cancer register (ICD-O-3)	MR_specificNMR_specificPhenome	19	0.203779	0.458221	0.656524	23.3501	0.177492	0.892878	0.576943	0.584436	0.337398	FALSE
Albumin	Albumin	Fluid balance	I9_CARDMYOHYP	Cardiomyopathy, Hypertrophic obstructive	IX Diseases of the circulatory system (I9_)	MR_specificNMR	56	0.215673	0.485018	0.656558	42.4105	0.892812	0.892878	0.339298	1.0332	0.743882	FALSE
Tyr	Tyrosine	Amino acids	K11_PERITON	Diseases of peritoneum	XI Diseases of the digestive system (K11_)	MR_sentinels	78	0.0437687	0.0984534	0.656636	82.0504	0.325682	0.892878	0.130124	0.152687	0.396765	FALSE
Gly	Glycine	Amino acids	ENTEROPATH_E_COLI	Enteropathogenic Escherichia coli infection	I Certain infectious and parasitic diseases (AB1_)	MR_sentinels	99	0.122321	0.275183	0.656674	94.2899	0.58731	0.892912	0.00799605	0.305908	0.9792	FALSE
Acetate	Acetate	Ketone bodies	L12_SEBORRKERAT	Seborrhoeic keratosis	XII Diseases of the skin and subcutaneous tissue (L12_)	MR_leadvarsCS	21	-0.0717929	0.16154	0.656733	12.3737	0.902613	0.892956	-0.0888192	0.283356	0.75735	FALSE
Albumin	Albumin	Fluid balance	G6_ROOTPLEXOTHUNS	Other and unspecified nerve root and plexus disorders, also in other diseases	VI Diseases of the nervous system (G6_)	MR_specificNMR	56	-0.0649797	0.146203	0.65672	56.9938	0.4008	0.892956	-0.543275	0.303326	0.0788885	FALSE
His	Histidine	Amino acids	D3_COAGDEF	Chronic Coagulation defects	III Diseases of the blood and blood-forming organs and certain disorders involving the immune mechanism (D3_)	MR_leadvarsCS	66	-0.133331	0.300028	0.656759	77.1715	0.143443	0.892963	-0.454325	0.533945	0.398007	FALSE
ApoB	Apolipoprotein B	Apolipoproteins	H7_OCUMUSCLE	Disorders of ocular muscles, binocular movement, accommodation and refraction	VII Diseases of the eye and adnexa (H7_)	MR_leadvarsCS	67	-0.0161956	0.0364525	0.656831	66.4836	0.460164	0.892963	-0.0219383	0.0521315	0.67527	FALSE
Citrate	Citrate	Glycolysis related metabolites	J10_UPPERINFEC	Acute upper respiratory infections	X Diseases of the respiratory system (J10_)	MR_specificNMR	40	0.012878	0.0289846	0.656821	25.4619	0.953522	0.892963	0.00868204	0.0394386	0.82694	FALSE
LDL_C	LDL Cholesterol	Cholesterol	H7_OCUPAIN	Ocular pain	VII Diseases of the eye and adnexa (H7_)	MR_sentinels	50	0.0476316	0.107199	0.656805	38.1163	0.869619	0.892963	0.120728	0.142024	0.399515	FALSE
Albumin	Albumin	Fluid balance	H8_VESTIBNEUR	Vestibular neuronitis	VIII Diseases of the ear and mastoid process (H8_)	MR_specificNMR_specificPhenome	43	0.115534	0.260002	0.656782	29.1004	0.934442	0.892963	0.443424	0.550055	0.42481	FALSE
GlycA	Glycoprotein Acetyls	Inflammation	Q17_ASD	Atrial septal defect	XVII Congenital malformations, deformations and chromosomal abnormalities (Q17)	MR_specificNMR_specificPhenome	26	0.237794	0.535182	0.656809	25.3189	0.444619	0.892963	1.34225	1.5364	0.390976	FALSE
Leu	Leucine	Amino acids	M13_VERTEBCOLLAPSE	Collapsed vertebra, not elsewhere classified	XIII Diseases of the musculoskeletal system and connective tissue (M13_)	MR_leadvarsCS	56	0.252683	0.568699	0.656813	58.4386	0.350281	0.892963	1.53151	0.893511	0.0922579	FALSE
Phe	Phenylalanine	Amino acids	K11_ORAL_LEUCOPLACIA_INCLAVO	Oral leukoplakia, including avohilmo	XI Diseases of the digestive system (K11_)	MR_leadvarsCS	20	-0.175756	0.395633	0.65687	26.8513	0.108165	0.892977	-0.834485	0.557844	0.152004	FALSE
Creatinine	Creatinine	Fluid balance	Z21_LUNG_TRANSPLANT_STATUS	Lung transplant status	XXI Factors influencing health status and contact with health services (Z21_)	MR_leadvarsCS	253	0.166679	0.375209	0.656876	255.931	0.41923	0.892977	1.71045	0.855988	0.0467717	FALSE
Glucose	Glucose	Glycolysis related metabolites	ANOSMIA	Anosmia	Comorbidities of Neurological endpoints	MR_specificNMR_specificPhenome	16	0.333794	0.751411	0.656882	11.8658	0.689156	0.892977	0.202575	1.75453	0.909721	FALSE
Creatinine	Creatinine	Fluid balance	J10_SEPTDEV	Deviated nasal septum	X Diseases of the respiratory system (J10_)	MR_leadvarsCS	252	0.0238653	0.053732	0.656931	328.063	0.00076575	0.893008	0.00559498	0.123579	0.963925	FALSE
Ile	Isoleucine	Amino acids	H7_KERATOCONUS	Hereditary corneal dystrophies	VII Diseases of the eye and adnexa (H7_)	MR_specificNMR_specificPhenome	11	0.256249	0.576925	0.656924	4.63508	0.914185	0.893008	0.185912	0.880299	0.837442	FALSE
Pyruvate	Pyruvate	Glycolysis related metabolites	C3_SKIN_EXALLC	Malignant neoplasm of skin (controls excluding all cancers)	II Neoplasms, from cancer register (ICD-O-3)	MR_specificNMR_specificPhenome	23	-0.0524826	0.118176	0.656965	36.5488	0.0264965	0.893021	-0.203899	0.203587	0.327971	FALSE
Gln	Glutamine	Amino acids	GOUT_STRICT	Gout, strict definition	Rheuma endpoints	MR_specificNMR	56	0.0735236	0.165557	0.656972	56.64	0.413597	0.893021	0.0555968	0.452081	0.90258	FALSE
Acetone	Acetone	Ketone bodies	L12_PARAPSO_PLAQUE	Small plaque parapsoriasis	XII Diseases of the skin and subcutaneous tissue (L12_)	MR_leadvarsCS	29	0.583291	1.31346	0.65698	20.0856	0.861323	0.893021	1.52875	2.33781	0.518692	FALSE
Citrate	Citrate	Glycolysis related metabolites	I9_CARDMYOINOTH	Cardiomyopathy in other diseases	IX Diseases of the circulatory system (I9_)	MR_specificNMR_specificPhenome	33	0.343452	0.773467	0.657012	47.9525	0.0347478	0.893047	1.39485	1.06423	0.199596	FALSE
Leu	Leucine	Amino acids	K11_PARODON_OPER_DENTAL_OPER	Parodontitis or/and operation codes	XI Diseases of the digestive system (K11_)	MR_leadvarsCS	56	-0.0216386	0.0487331	0.657027	54.9173	0.477776	0.893048	-0.0440864	0.078705	0.577695	FALSE
His	Histidine	Amino acids	F5_KELARET	Kela-code for behavioural disturbances in mental retardation	V Mental and behavioural disorders (F5_)	MR_leadvarsCS	66	0.221487	0.498841	0.65704	71.1319	0.281014	0.893048	0.315061	0.894942	0.72596	FALSE
Val	Valine	Amino acids	F5_ADHD	Disturbance of activity and attention	V Mental and behavioural disorders (F5_)	MR_specificNMR_specificPhenome	27	0.135349	0.304872	0.657077	35.9274	0.0930117	0.89308	0.463156	0.51599	0.377958	FALSE
Citrate	Citrate	Glycolysis related metabolites	O15_EXCESS_VOMIT_PREG	Excessive vomiting in pregnancy	XV Pregnancy, childbirth and the puerperium (O15_)	MR_specificNMR	38	-0.0624235	0.140633	0.657134	30.8585	0.751446	0.893107	-0.139488	0.191621	0.47136	FALSE
Pyruvate	Pyruvate	Glycolysis related metabolites	I9_ATHSCLE	Atherosclerosis, excluding cerebral, coronary and PAD	IX Diseases of the circulatory system (I9_)	MR_specificNMR	31	-0.0473489	0.106677	0.65715	61.0321	0.00068923	0.893107	-0.0570004	0.165223	0.73259	FALSE
Gly	Glycine	Amino acids	F5_PHYSBEHOTH	Unspecified behavioural syndromes associated with physiological disturbances and physical factors +Physiological and behavioural factors associated with disorders of diseases classified elsewhere	V Mental and behavioural disorders (F5_)	MR_specificNMR_specificPhenome	32	0.176847	0.398427	0.657142	27.592	0.642143	0.893107	0.307977	0.524085	0.561167	FALSE
Acetate	Acetate	Ketone bodies	M13_SYNOTENDINOTH	Disorders of synovium and tendon in diseases classified elsewhere	XIII Diseases of the musculoskeletal system and connective tissue (M13_)	MR_sentinels	16	0.353083	0.795415	0.657116	23.1767	0.0804596	0.893107	2.94731	1.7461	0.113563	FALSE
Glucose	Glucose	Glycolysis related metabolites	H7_STRABOTH	Other strabismus	VII Diseases of the eye and adnexa (H7_)	MR_sentinels	65	-0.0405643	0.0913998	0.657178	85.622	0.0369005	0.89311	-0.211089	0.170083	0.219171	FALSE
LDL_C	LDL Cholesterol	Cholesterol	K11_GINGIVA	Other disorders of gingiva or/and edentulous alveolar ridge	XI Diseases of the digestive system (K11_)	MR_leadvarsCS	65	0.0536656	0.120918	0.657175	64.6431	0.453997	0.89311	0.00349079	0.162394	0.982918	FALSE
Glucose	Glucose	Glycolysis related metabolites	Q17_CONOTR_DEFEC	Conotruncal defects	XVII Congenital malformations, deformations and chromosomal abnormalities (Q17)	MR_specificNMR	32	-0.328741	0.740761	0.657196	21.4843	0.898545	0.893115	-1.05894	2.14937	0.625828	FALSE
Albumin	Albumin	Fluid balance	H8_MASTCHRON	Chronic mastoiditis	VIII Diseases of the ear and mastoid process (H8_)	MR_sentinels	98	0.105805	0.238424	0.657209	121.362	0.0476677	0.893115	0.340832	0.368026	0.356712	FALSE
Acetate	Acetate	Ketone bodies	D3_ACQHAEMOLYTICANAEMIA	Acquired haemolytic anaemia	III Diseases of the blood and blood-forming organs and certain disorders involving the immune mechanism (D3_)	MR_leadvarsCS	21	0.231495	0.521699	0.657236	13.3761	0.860671	0.893133	1.42763	0.921127	0.137668	FALSE
bOHbutyrate	3-Hydroxybutyrate	Ketone bodies	I9_HEARTFAIL_AND_HYPERTCARDIOM	Heart failure and hypertrophic cardiomyopathy	Cardiometabolic endpoints	MR_sentinels	23	-0.255052	0.574889	0.657293	27.9202	0.17834	0.893175	-0.522504	1.16856	0.659355	FALSE
Acetoacetate	Acetoacetate	Ketone bodies	Q17_LVOTO_NARROW	Left ventricular outflow tract obstruction, narrow definition	XVII Congenital malformations, deformations and chromosomal abnormalities (Q17)	MR_sentinels	14	-0.198731	0.448018	0.657348	12.2879	0.504188	0.893175	-0.4236	0.906472	0.648652	FALSE
Gln	Glutamine	Amino acids	M13_ENTESOPATHYNAS	Other/unspecified enthesopathies, not elsewhere classified	XIII Diseases of the musculoskeletal system and connective tissue (M13_)	MR_specificNMR_specificPhenome	51	-0.108544	0.244719	0.657371	59.5801	0.166373	0.893175	-0.565972	0.641124	0.381665	FALSE
Leu	Leucine	Amino acids	C3_COLON_ADENO_EXALLC	Colon adenocarcinoma (controls excluding all cancers)	II Neoplasms, from cancer register (ICD-O-3)	MR_leadvarsCS	56	-0.0694661	0.156587	0.657313	75.5422	0.0344581	0.893175	-0.0483352	0.252207	0.848736	FALSE
Glucose	Glucose	Glycolysis related metabolites	CD2_BENIGN_LIPOMATOUS	Benign lipomatous neoplasm	II Neoplasms from hospital discharges (CD2_)	MR_sentinels	65	-0.0389516	0.0878075	0.65733	100.118	0.00262266	0.893175	-0.158127	0.164262	0.339404	FALSE
Gln	Glutamine	Amino acids	K11_GULC	Gastric ulcer	XI Diseases of the digestive system (K11_)	MR_leadvarsCS	166	0.0233134	0.0525684	0.657413	190.829	0.0822633	0.893175	0.123806	0.0753784	0.102412	FALSE
Citrate	Citrate	Glycolysis related metabolites	E4_HYPERALDO	Hyperaldosteronism	IV Endocrine, nutritional and metabolic diseases (E4_)	MR_sentinels	86	0.104951	0.236648	0.65741	71.658	0.848605	0.893175	0.279504	0.463424	0.548048	FALSE
Leu	Leucine	Amino acids	CIRRHOSIS_BROAD	Cirrhosis, broad definition used in the article https://doi.org/10.1101/594523	Gastrointestinal endpoints	MR_specificNMR_specificPhenome	11	0.140103	0.315884	0.657385	16.5068	0.0860146	0.893175	0.125153	0.401137	0.762151	FALSE
Leu	Leucine	Amino acids	H7_KERATOCONUS	Hereditary corneal dystrophies	VII Diseases of the eye and adnexa (H7_)	MR_specificNMR_specificPhenome	11	0.248625	0.560589	0.657399	6.47931	0.773516	0.893175	0.117948	0.674952	0.865144	FALSE
Lactate	Lactate	Glycolysis related metabolites	CD2_BENIGN_BLADDER	Benign neoplasm: Bladder	II Neoplasms from hospital discharges (CD2_)	MR_sentinels	39	0.324869	0.732502	0.6574	49.1723	0.105879	0.893175	0.498062	1.86238	0.79062	FALSE
Leu	Leucine	Amino acids	K11_MANDIBULAR_HYPOPL	Mandibular hypoplasia	XI Diseases of the digestive system (K11_)	MR_specificNMR	12	0.518529	1.16906	0.657371	5.47924	0.905759	0.893175	1.39112	1.42586	0.352256	FALSE
Gly	Glycine	Amino acids	O15_MATERN_CARE_OTHER	Maternal care for other known or suspected fetal problems	XV Pregnancy, childbirth and the puerperium (O15_)	MR_sentinels	99	-0.0106111	0.0239284	0.657439	98.2411	0.47415	0.893188	-0.00837512	0.0267022	0.754461	FALSE
Pyruvate	Pyruvate	Glycolysis related metabolites	TEMPOROMANDIB_INCLAVO	Temporomandibular joint disorders, including avohilmo	XI Diseases of the digestive system (K11_)	MR_specificNMR	31	0.0321502	0.0725023	0.657449	29.5365	0.489566	0.893188	0.0482519	0.111409	0.668141	FALSE
Ala	Alanine	Amino acids	G6_ATROPHCIRCUM	Circumscribed brain atrophy	VI Diseases of the nervous system (G6_)	MR_specificNMR	42	-0.235677	0.531511	0.657469	35.855	0.698239	0.893197	-0.0279358	1.13835	0.980543	FALSE
GlycA	Glycoprotein Acetyls	Inflammation	C3_OVARY_ENDOMETROID_EXALLC	Endometroid carcinoma of ovary (controls excluding all cancers)	II Neoplasms, from cancer register (ICD-O-3)	MR_sentinels	137	-0.12467	0.281216	0.657531	123.109	0.778475	0.893229	-0.924638	0.421444	0.0299481	FALSE
Citrate	Citrate	Glycolysis related metabolites	L12_ABSCESS_CUT	Cutaneous abscess, furuncle and carbuncle	XII Diseases of the skin and subcutaneous tissue (L12_)	MR_specificNMR	40	-0.0333292	0.0751793	0.657527	38.3498	0.499345	0.893229	-0.0658084	0.102484	0.524643	FALSE
His	Histidine	Amino acids	M13_KNEEDERANGEMENTS	Internal derangement of knee	XIII Diseases of the musculoskeletal system and connective tissue (M13_)	MR_sentinels	47	-0.0221368	0.0499338	0.657532	55.9709	0.148916	0.893229	-0.0384727	0.0862966	0.657866	FALSE
Albumin	Albumin	Fluid balance	M13_SHOULDERNAS	Other shoulder lesions	XIII Diseases of the musculoskeletal system and connective tissue (M13_)	MR_specificNMR_specificPhenome	42	0.113273	0.255524	0.657551	45.2154	0.300297	0.893235	0.269278	0.542217	0.622173	FALSE
Leu	Leucine	Amino acids	I9_ABAORTANEUR	Abdominal aortic aneurysm (AAA)	IX Diseases of the circulatory system (I9_)	MR_sentinels	43	-0.0895089	0.20195	0.657605	66.3562	0.00968138	0.893247	-0.242685	0.367829	0.513086	FALSE
Albumin	Albumin	Fluid balance	I9_HEARTFAIL	Heart failure, strict	IX Diseases of the circulatory system (I9_)	MR_specificNMR_specificPhenome	43	0.0543546	0.122628	0.657588	85.3956	8.68015e-05	0.893247	0.0908994	0.262091	0.730497	FALSE
Citrate	Citrate	Glycolysis related metabolites	L12_FOLLICULARNAS	Other and unspecified follicular disorders	XII Diseases of the skin and subcutaneous tissue (L12_)	MR_leadvarsCS	109	0.0745285	0.168155	0.657612	135.872	0.0360364	0.893247	0.0771536	0.265565	0.771976	FALSE
Acetoacetate	Acetoacetate	Ketone bodies	H7_IRIDONAS	Other and unspecified iridocyclitis	VII Diseases of the eye and adnexa (H7_)	MR_sentinels	14	0.212273	0.478923	0.6576	12.8771	0.457348	0.893247	1.00728	0.96219	0.315794	FALSE
Gln	Glutamine	Amino acids	J10_SINUSITIS	Acute sinusitis	X Diseases of the respiratory system (J10_)	MR_sentinels	125	-0.0129432	0.0292056	0.657639	138.6	0.174896	0.893247	-0.0311849	0.0411964	0.450509	FALSE
Creatinine	Creatinine	Fluid balance	CONGEN_HEART_ARTER	Congenital malformations of heart and great arteries	Cardiometabolic endpoints	MR_leadvarsCS	253	0.0382567	0.0863221	0.657631	295.316	0.0315775	0.893247	0.128089	0.198813	0.519989	FALSE
Acetate	Acetate	Ketone bodies	D3_NONHEREDHYPOGAMMA	Nonhereditary hypogammaglobulinemia	III Diseases of the blood and blood-forming organs and certain disorders involving the immune mechanism (D3_)	MR_sentinels	16	-0.439338	0.991439	0.657671	17.3825	0.296517	0.893272	-2.27889	2.31955	0.342544	FALSE
GlycA	Glycoprotein Acetyls	Inflammation	N14_FEMALE_GENITAL_HSIL	HSIL lesion of the cervix uteri, vagina or vulva	XIV Diseases of the genitourinary system (N14_)	MR_specificNMR_specificPhenome	25	-0.101877	0.22993	0.65771	11.7029	0.983052	0.893302	-0.101758	0.698364	0.88542	FALSE
Tyr	Tyrosine	Amino acids	O15_PRETERM	Preterm labour and delivery	XV Pregnancy, childbirth and the puerperium (O15_)	MR_sentinels	77	0.0327333	0.0738793	0.657719	122.331	0.000600757	0.893302	0.109189	0.114476	0.34324	FALSE
Val	Valine	Amino acids	N14_ENDOMETRIOSIS_ASRM_STAGE1_2	Endometriosis ASRM stages 1,2	XIV Diseases of the genitourinary system (N14_)	MR_sentinels	75	0.0434581	0.0980944	0.657749	86.9248	0.144512	0.893306	0.207605	0.165281	0.213095	FALSE
Ala	Alanine	Amino acids	G6_HCNP	Normal-pressure hydrocephalus	VI Diseases of the nervous system (G6_)	MR_leadvarsCS	165	0.0715506	0.161503	0.657745	245.577	3.82569e-05	0.893306	0.398818	0.307529	0.196517	FALSE
Glucose	Glucose	Glycolysis related metabolites	THROMBOCYTAEMIA	Essential (haemorrhagic) thrombocythaemia	Other, not yet classified endpoints (same as #MISC)	MR_specificNMR_specificPhenome	18	-0.315154	0.711453	0.657785	23.1392	0.144774	0.893319	-1.7354	1.71388	0.326341	FALSE
Acetate	Acetate	Ketone bodies	G6_AD_WIDE	Alzheimer‚Äôs disease, wide definition	VI Diseases of the nervous system (G6_)	MR_sentinels	16	-0.0818185	0.184702	0.657783	25.4553	0.0441529	0.893319	-0.191623	0.442366	0.671485	FALSE
Lactate	Lactate	Glycolysis related metabolites	K11_ABSCANAL	Abscess of anal and rectal regions	XI Diseases of the digestive system (K11_)	MR_leadvarsCS	42	-0.101731	0.229676	0.657814	58.0667	0.0405689	0.893322	-0.592671	0.56051	0.296683	FALSE
Gly	Glycine	Amino acids	ALLERG_RHINITIS	Allergic rhinitis	Comorbidities of Asthma	MR_leadvarsCS	123	-0.0236395	0.0533686	0.657803	170.385	0.00252312	0.893322	-0.0228937	0.0816966	0.779781	FALSE
Citrate	Citrate	Glycolysis related metabolites	E4_ENDOGLAND	Disorders of other endocrine glands	IV Endocrine, nutritional and metabolic diseases (E4_)	MR_sentinels	85	0.0259163	0.0585155	0.657841	111.667	0.0234549	0.89334	0.203494	0.112614	0.074386	FALSE
His	Histidine	Amino acids	MACULA_NAS	Degenerative macular diseases	VII Diseases of the eye and adnexa (H7_)	MR_sentinels	47	-0.0596893	0.134784	0.657874	45.7316	0.48342	0.893367	-0.13751	0.231782	0.55597	FALSE
His	Histidine	Amino acids	N14_OTHNONINFCERVIX	Other noninflammatory disorders of cervix uteri	XIV Diseases of the genitourinary system (N14_)	MR_specificNMR_specificPhenome	13	-0.193384	0.436752	0.657927	12.5122	0.40547	0.89341	-0.136294	0.879405	0.879641	FALSE
Albumin	Albumin	Fluid balance	MACULA_NAS	Degenerative macular diseases	VII Diseases of the eye and adnexa (H7_)	MR_sentinels	98	0.0462003	0.104346	0.657939	109.845	0.175728	0.89341	0.105282	0.161563	0.516187	FALSE
Pyruvate	Pyruvate	Glycolysis related metabolites	H7_OPTNERVNAS	Disorders of optic nerve, not elsewhere classified	VII Diseases of the eye and adnexa (H7_)	MR_leadvarsCS	62	0.140643	0.317658	0.657946	78.4926	0.0651939	0.89341	0.405616	0.509046	0.4287	FALSE
His	Histidine	Amino acids	H7_CHOROIDRETINA	Disorders of choroid and retina	VII Diseases of the eye and adnexa (H7_)	MR_specificNMR_specificPhenome	14	-0.0526095	0.118831	0.657965	21.7624	0.0591537	0.893419	-0.101382	0.240463	0.680764	FALSE
Gly	Glycine	Amino acids	CD2_BENIGN_LIPOMATOUS	Benign lipomatous neoplasm	II Neoplasms from hospital discharges (CD2_)	MR_sentinels	99	-0.012732	0.0287598	0.657981	141.98	0.00246272	0.893422	-0.00952864	0.0320939	0.767179	FALSE
Gly	Glycine	Amino acids	H7_PARASTRAB	Paralytic strabismus	VII Diseases of the eye and adnexa (H7_)	MR_specificNMR	42	-0.0746093	0.168561	0.658038	34.5177	0.752626	0.893465	-0.0256261	0.229412	0.911617	FALSE
ApoB	Apolipoprotein B	Apolipoproteins	G6_ALCODEGEN	Degeneration of the brain due to alcohol	VI Diseases of the nervous system (G6_)	MR_leadvarsCS	67	0.0910978	0.205814	0.658039	75.0524	0.208409	0.893465	0.245159	0.292144	0.404448	FALSE
Pyruvate	Pyruvate	Glycolysis related metabolites	F5_OTHPER	Other specified and unspecified personality disorders	V Mental and behavioural disorders (F5_)	MR_sentinels	48	-0.0563641	0.127398	0.658182	45.2115	0.546892	0.893496	-0.0910174	0.207627	0.66317	FALSE
Ala	Alanine	Amino acids	AB1_OTHER_VIRAL	Other viral diseases	I Certain infectious and parasitic diseases (AB1_)	MR_leadvarsCS	165	-0.0213516	0.0482561	0.658154	178.227	0.211713	0.893496	-0.0510087	0.0914865	0.577914	FALSE
Ile	Isoleucine	Amino acids	L12_ATOPIC	Atopic dermatitis	XII Diseases of the skin and subcutaneous tissue (L12_)	MR_leadvarsCS	39	0.0388991	0.0879153	0.658156	68.6948	0.00166682	0.893496	0.0168654	0.153585	0.913152	FALSE
Lactate	Lactate	Glycolysis related metabolites	M13_DORSOPATHY	Dorsopathies	XIII Diseases of the musculoskeletal system and connective tissue (M13_)	MR_specificNMR	13	0.0445455	0.10067	0.658133	13.7819	0.314855	0.893496	0.00229764	0.312813	0.994271	FALSE
Glucose	Glucose	Glycolysis related metabolites	E4_LIPOPROTNAS	Disorder of lipoprotein metabolism, unspecified	IV Endocrine, nutritional and metabolic diseases (E4_)	MR_specificNMR	32	0.103547	0.234051	0.658189	34.6009	0.299888	0.893496	0.477913	0.679554	0.487307	FALSE
Leu	Leucine	Amino acids	Q17_CYSTIC_KIDNEY_DISEA	Cystic kidney disease	XVII Congenital malformations, deformations and chromosomal abnormalities (Q17)	MR_specificNMR_specificPhenome	11	0.261068	0.589939	0.658103	12.2189	0.270672	0.893496	0.133129	0.744055	0.861961	FALSE
Phe	Phenylalanine	Amino acids	LUNG_TRANSPLANTATION	Lung transplantation	Interstitial lung disease endpoints	MR_sentinels	16	0.309702	0.699803	0.658087	14.0551	0.521355	0.893496	0.389138	1.07461	0.722669	FALSE
Phe	Phenylalanine	Amino acids	K11_MANDIBULAR_HYPOPL	Mandibular hypoplasia	XI Diseases of the digestive system (K11_)	MR_sentinels	17	0.317046	0.716642	0.658196	6.44395	0.982551	0.893496	0.732718	1.10371	0.516849	FALSE
Lactate	Lactate	Glycolysis related metabolites	CHRONSMALL	Crohn's disease of small intestine	Gastrointestinal endpoints	MR_specificNMR	13	0.335272	0.757708	0.65814	21.3238	0.0458347	0.893496	2.86893	2.2022	0.219271	FALSE
Val	Valine	Amino acids	C3_LIPOSARCOMA_EXALLC	Liposarcoma (controls excluding all cancers)	II Neoplasms, from cancer register (ICD-O-3)	MR_specificNMR	31	0.466668	1.05488	0.658208	31.4477	0.393645	0.893496	2.32809	1.80576	0.207497	FALSE
Acetone	Acetone	Ketone bodies	Q17_CONGEN_MALFO_POSTERI_SEGMENT_EYE	Congenital malformations of posterior segment of eye	XVII Congenital malformations, deformations and chromosomal abnormalities (Q17)	MR_sentinels	22	0.498141	1.12592	0.658177	22.3492	0.379633	0.893496	0.489722	2.08544	0.816729	FALSE
Tyr	Tyrosine	Amino acids	N14_BENIGNMAMDYSP	Benign mammary dysplasia	XIV Diseases of the genitourinary system (N14_)	MR_sentinels	78	0.0436052	0.0985813	0.658253	112.065	0.00561135	0.893538	0.0406168	0.153009	0.791378	FALSE
Val	Valine	Amino acids	N14_FEMALE_GENITAL_LSIL	LSIL lesion of the cervix uteri, vagina or vulva	XIV Diseases of the genitourinary system (N14_)	MR_specificNMR	29	-0.0933879	0.211138	0.658267	17.1133	0.946317	0.89354	-0.366721	0.364205	0.322917	FALSE
Pyruvate	Pyruvate	Glycolysis related metabolites	G6_MUSCOTHUNS	Other and unspecified primary disorders of muscles	VI Diseases of the nervous system (G6_)	MR_specificNMR_specificPhenome	23	-0.446274	1.00912	0.658314	27.9	0.179018	0.893556	-1.10162	1.76174	0.538509	FALSE
Ile	Isoleucine	Amino acids	M13_MICROPOLYANG	Microscopic polyangiitis	XIII Diseases of the musculoskeletal system and connective tissue (M13_)	MR_sentinels	29	-0.422745	0.956265	0.658431	19.2693	0.88962	0.893556	-2.13734	1.88995	0.268044	FALSE
Val	Valine	Amino acids	Q17_CONOTR_DEFEC	Conotruncal defects	XVII Congenital malformations, deformations and chromosomal abnormalities (Q17)	MR_specificNMR_specificPhenome	27	-0.328058	0.74223	0.658496	24.6896	0.536596	0.893556	-0.837991	1.24364	0.50661	FALSE
Acetoacetate	Acetoacetate	Ketone bodies	N14_GLOMER_NEPHRITIS	Glomerulonephritis	XIV Diseases of the genitourinary system (N14_)	MR_sentinels	14	-0.131517	0.297597	0.65854	7.73294	0.860553	0.893556	-0.239273	0.597301	0.695762	FALSE
Lactate	Lactate	Glycolysis related metabolites	ST19_FRACT_FEMUR	Fracture of femur	XIX Injury, poisoning and certain other consequences of external causes (ST19_)	MR_specificNMR	13	-0.129845	0.293868	0.658599	13.2978	0.347773	0.893556	-0.473025	0.900103	0.60965	FALSE
Citrate	Citrate	Glycolysis related metabolites	CD2_BENIGN_MELANOCYTIC_SCALPNECK	Melanocytic naevi of scalp and neck	II Neoplasms from hospital discharges (CD2_)	MR_specificNMR_specificPhenome	33	-0.121478	0.274732	0.658367	24.4756	0.826696	0.893556	-0.558631	0.383287	0.155043	FALSE
Val	Valine	Amino acids	K11_PERIODON_CHRON	Chronic periodontitis	XI Diseases of the digestive system (K11_)	MR_specificNMR_specificPhenome	27	-0.0941813	0.213061	0.65846	20.1425	0.784755	0.893556	-0.348585	0.357727	0.339172	FALSE
Glucose	Glucose	Glycolysis related metabolites	CD2_FOLLICULAR_LYMPHOMA_EXALLC	Follicular lymphoma (controls excluding all cancers)	II Neoplasms from hospital discharges (CD2_)	MR_sentinels	65	-0.0918348	0.207701	0.658382	54.0773	0.807087	0.893556	-0.495887	0.387581	0.205434	FALSE
His	Histidine	Amino acids	K11_PARODON_PERIAPIC_CHRONIC	Chronic periapical parodontitis	XI Diseases of the digestive system (K11_)	MR_specificNMR	15	-0.0835013	0.188947	0.65854	9.19324	0.818476	0.893556	-0.044989	0.35659	0.901532	FALSE
Citrate	Citrate	Glycolysis related metabolites	CD2_INSITU_MELANOMA_EXALLC	Melanoma in situ (controls excluding all cancers)	II Neoplasms from hospital discharges (CD2_)	MR_leadvarsCS	108	-0.0774403	0.175101	0.658301	133.735	0.0410164	0.893556	-0.104565	0.275758	0.705304	FALSE
Ala	Alanine	Amino acids	E4_OBESITYXTRMALV	Extreme obesity with alveolar hypoventilation	IV Endocrine, nutritional and metabolic diseases (E4_)	MR_leadvarsCS	165	-0.0747459	0.169029	0.658339	229.174	0.000587987	0.893556	-0.256665	0.319881	0.423504	FALSE
Pyruvate	Pyruvate	Glycolysis related metabolites	K11_ACUTPANC	Acute pancreatitis	XI Diseases of the digestive system (K11_)	MR_specificNMR_specificPhenome	23	-0.0701582	0.158712	0.658455	12.7126	0.940869	0.893556	-0.31977	0.272588	0.253895	FALSE
LDL_C	LDL Cholesterol	Cholesterol	I9_CARDMYO	Cardiomyopathy	IX Diseases of the circulatory system (I9_)	MR_sentinels	49	-0.0332425	0.075223	0.658547	58.813	0.136305	0.893556	-0.0679167	0.100134	0.500935	FALSE
Citrate	Citrate	Glycolysis related metabolites	N14_FEMALE_GENITAL_DYSPLASIA_ALL	All dysplastic lesions of the cervix uteri, vagina or vulva	XIV Diseases of the genitourinary system (N14_)	MR_sentinels	86	-0.03045	0.0688884	0.658475	96.0969	0.192896	0.893556	-0.027536	0.135666	0.83965	FALSE
Gln	Glutamine	Amino acids	K11_LICHEN_PLANUS_WIDE	Lichen ruber planus, wide definition including periferal and oral lichen planus	XI Diseases of the digestive system (K11_)	MR_sentinels	124	-0.0251518	0.0569235	0.658595	158.874	0.016259	0.893556	-0.0696306	0.0801549	0.386717	FALSE
Tyr	Tyrosine	Amino acids	COPD_LATER	Later onset COPD	COPD and related endpoints	MR_specificNMR	22	0.0377789	0.0854956	0.658575	25.8752	0.211248	0.893556	0.0456942	0.111372	0.68596	FALSE
GlycA	Glycoprotein Acetyls	Inflammation	CD2_LYMPHOID_LEUKAEMIA_EXALLC	Lymphoid leukaemia (controls excluding all cancers)	II Neoplasms from hospital discharges (CD2_)	MR_leadvarsCS	195	0.0473961	0.107268	0.658599	211.489	0.185099	0.893556	0.124654	0.164361	0.449126	FALSE
Ile	Isoleucine	Amino acids	K11_FUNCDYSP	Functional dyspepsia	XI Diseases of the digestive system (K11_)	MR_sentinels	29	0.0576193	0.130359	0.658486	32.6604	0.248475	0.893556	0.414761	0.250544	0.109415	FALSE
bOHbutyrate	3-Hydroxybutyrate	Ketone bodies	H7_VISUDISTURBSUB	Subjective visual disturbances	VII Diseases of the eye and adnexa (H7_)	MR_sentinels	23	0.0677933	0.153371	0.658475	34.7926	0.040722	0.893556	0.101952	0.312383	0.747376	FALSE
Creatinine	Creatinine	Fluid balance	K11_PARALIL	Paralytic ileus	XI Diseases of the digestive system (K11_)	MR_sentinels	178	0.0868947	0.196551	0.658418	225.988	0.00753364	0.893556	0.40306	0.458173	0.380214	FALSE
Tyr	Tyrosine	Amino acids	E4_VIT_B_DEF	Deficiency of other B group vitamins	IV Endocrine, nutritional and metabolic diseases (E4_)	MR_sentinels	78	0.0958588	0.216805	0.658386	70.8465	0.675662	0.893556	0.123919	0.334822	0.712333	FALSE
Leu	Leucine	Amino acids	ASTHMA_OPPORTUNIST_INFECTIONS	Asthma and opportunity respiratory infection	Asthma and related endpoints	MR_leadvarsCS	56	0.10047	0.22723	0.658381	47.8261	0.742766	0.893556	0.0666947	0.363986	0.8553	FALSE
His	Histidine	Amino acids	ULCERPROCT	Ulcerative proctitis	Gastrointestinal endpoints	MR_sentinels	47	0.102517	0.231867	0.65839	72.3936	0.00777908	0.893556	0.138971	0.400778	0.730393	FALSE
Leu	Leucine	Amino acids	M13_LORDOSIS	Lordosis	XIII Diseases of the musculoskeletal system and connective tissue (M13_)	MR_leadvarsCS	56	0.398359	0.901491	0.65857	45.7883	0.80736	0.893556	1.74015	1.43932	0.231925	FALSE
bOHbutyrate	3-Hydroxybutyrate	Ketone bodies	G6_ROOTPLEXOTHUNS	Other and unspecified nerve root and plexus disorders, also in other diseases	VI Diseases of the nervous system (G6_)	MR_leadvarsCS	32	0.0720748	0.163131	0.658618	50.4665	0.015041	0.893564	0.232234	0.350521	0.512683	FALSE
Citrate	Citrate	Glycolysis related metabolites	M13_MICROPOLYANG	Microscopic polyangiitis	XIII Diseases of the musculoskeletal system and connective tissue (M13_)	MR_specificNMR	40	-0.257489	0.583145	0.658813	28.5432	0.891184	0.893683	-0.953455	0.793517	0.236971	FALSE
Lactate	Lactate	Glycolysis related metabolites	M13_GANGLION	Ganglion	XIII Diseases of the musculoskeletal system and connective tissue (M13_)	MR_specificNMR	13	-0.148833	0.337003	0.658753	15.1264	0.234599	0.893683	-1.65103	0.931793	0.104075	FALSE
Pyruvate	Pyruvate	Glycolysis related metabolites	O15_FALSE_LAB	False labour	XV Pregnancy, childbirth and the puerperium (O15_)	MR_leadvarsCS	60	-0.02506	0.0567498	0.658788	61.7258	0.378906	0.893683	-0.129621	0.0893269	0.152142	FALSE
Gly	Glycine	Amino acids	CD2_BENIGN_ASCENDING_COLON	Benign neoplasm: Ascending colon	II Neoplasms from hospital discharges (CD2_)	MR_sentinels	99	-0.0179237	0.0405877	0.658776	101.692	0.379065	0.893683	-0.0133254	0.045292	0.769226	FALSE
Pyruvate	Pyruvate	Glycolysis related metabolites	O15_COMPLIC_LAB_DELIV	Complications of labour and delivery	XV Pregnancy, childbirth and the puerperium (O15_)	MR_sentinels	48	0.0186946	0.0423298	0.658749	68.4058	0.0223633	0.893683	0.016687	0.0698689	0.812296	FALSE
Citrate	Citrate	Glycolysis related metabolites	I9_CARDMYO	Cardiomyopathy	IX Diseases of the circulatory system (I9_)	MR_sentinels	86	0.0420462	0.0952109	0.658771	110.842	0.0314024	0.893683	0.15387	0.187102	0.413185	FALSE
Ala	Alanine	Amino acids	L12_FOLICULAROTH	Other follicular disorders	XII Diseases of the skin and subcutaneous tissue (L12_)	MR_specificNMR	42	0.127157	0.287972	0.658806	50.6745	0.143063	0.893683	0.375939	0.624903	0.550838	FALSE
Lactate	Lactate	Glycolysis related metabolites	H7_MODVISIMPMONOC	Moderate visual impairment, monocular	VII Diseases of the eye and adnexa (H7_)	MR_sentinels	39	0.437543	0.99081	0.658777	21.8384	0.983455	0.893683	1.70345	2.49367	0.498793	FALSE
Acetate	Acetate	Ketone bodies	M13_SHOULDER	Shoulder lesions	XIII Diseases of the musculoskeletal system and connective tissue (M13_)	MR_sentinels	16	0.052755	0.119485	0.658837	28.4547	0.0188902	0.893698	0.10354	0.286815	0.72349	FALSE
Val	Valine	Amino acids	K11_HAEMORR	Haemorrhoids and perianal venous thrombosis	XI Diseases of the digestive system (K11_)	MR_specificNMR	31	-0.0781187	0.176951	0.658873	47.1871	0.023857	0.893718	-0.230722	0.309449	0.461917	FALSE
bOHbutyrate	3-Hydroxybutyrate	Ketone bodies	FE	Focal epilepsy	VI Diseases of the nervous system (G6_)	MR_sentinels	23	0.059125	0.13393	0.658878	24.0509	0.34457	0.893718	0.221364	0.269922	0.42137	FALSE
Pyruvate	Pyruvate	Glycolysis related metabolites	H8_OTORRHOEA	Otorrhoea	VIII Diseases of the ear and mastoid process (H8_)	MR_specificNMR	31	-0.438506	0.993365	0.658899	17.563	0.965188	0.893725	-1.59527	1.50853	0.299012	FALSE
His	Histidine	Amino acids	M13_MENISCUSDERANGEMENTS	Meniscus derangement	XIII Diseases of the musculoskeletal system and connective tissue (M13_)	MR_leadvarsCS	66	-0.0250931	0.0568464	0.65891	89.4518	0.0238804	0.893725	-0.0794916	0.101407	0.435996	FALSE
Pyruvate	Pyruvate	Glycolysis related metabolites	H8_EXT_CHOL	Cholesteatoma of external ear	VIII Diseases of the ear and mastoid process (H8_)	MR_sentinels	48	-0.223915	0.507339	0.658959	45.825	0.521231	0.893737	-0.693372	0.826403	0.405795	FALSE
Ala	Alanine	Amino acids	CD2_BENIGN_CRANIAL_NERVE	Benign neoplasm: Cranial nerves	II Neoplasms from hospital discharges (CD2_)	MR_specificNMR	42	0.204918	0.464278	0.658945	46.9724	0.241077	0.893737	1.18301	0.995291	0.241605	FALSE
His	Histidine	Amino acids	M13_RUPTUREMUSC	Other rupture of muscle	XIII Diseases of the musculoskeletal system and connective tissue (M13_)	MR_specificNMR	15	0.543905	1.23232	0.658947	11.7719	0.624619	0.893737	1.90483	2.32971	0.428302	FALSE
Pyruvate	Pyruvate	Glycolysis related metabolites	L12_NECROLIPOIDIC	Necrobiosis lipoidica, not elsewhere classified	XII Diseases of the skin and subcutaneous tissue (L12_)	MR_specificNMR	31	-0.303179	0.687151	0.65906	21.3734	0.87585	0.893738	-0.831347	1.04632	0.433333	FALSE
Gly	Glycine	Amino acids	L12_NECROLIPOIDIC	Necrobiosis lipoidica, not elsewhere classified	XII Diseases of the skin and subcutaneous tissue (L12_)	MR_leadvarsCS	124	-0.166911	0.378332	0.659086	108.297	0.82502	0.893738	-0.260487	0.576923	0.652423	FALSE
Creatinine	Creatinine	Fluid balance	J10_ARDS	Adult respiratory distress syndrome	X Diseases of the respiratory system (J10_)	MR_sentinels	178	-0.142265	0.322555	0.659172	190.073	0.237721	0.893738	-0.403416	0.752836	0.59273	FALSE
Albumin	Albumin	Fluid balance	L12_LOCALSCLERODERMA	Localized scleroderma [morphea]	XII Diseases of the skin and subcutaneous tissue (L12_)	MR_sentinels	98	-0.130592	0.29597	0.659044	94.7808	0.544819	0.893738	-0.110074	0.458631	0.810838	FALSE
Leu	Leucine	Amino acids	IPF	Idiopathic pulmonary fibrosis	Interstitial lung disease endpoints	MR_leadvarsCS	56	-0.105802	0.239864	0.659145	104.097	7.16252e-05	0.893738	-0.193474	0.388218	0.620251	FALSE
ApoB	Apolipoprotein B	Apolipoproteins	J10_NECROTIC	Suppurative and necrotic conditions of lower respiratory tract	X Diseases of the respiratory system (J10_)	MR_leadvarsCS	67	-0.0548384	0.12429	0.659059	68.1566	0.403765	0.893738	-0.306682	0.172961	0.0808924	FALSE
Gln	Glutamine	Amino acids	M13_ANKYLOSPON	Ankylosing spondylitis	XIII Diseases of the musculoskeletal system and connective tissue (M13_)	MR_leadvarsCS	166	-0.0332732	0.075436	0.659156	195.64	0.0517127	0.893738	-0.0766711	0.109178	0.483514	FALSE
Citrate	Citrate	Glycolysis related metabolites	E4_NONTOXIC_THYROID	Nontoxic goitre/thyroid nodule	IV Endocrine, nutritional and metabolic diseases (E4_)	MR_specificNMR_specificPhenome	33	-0.0325774	0.0738612	0.659168	31.4369	0.494906	0.893738	-0.00213756	0.103526	0.983659	FALSE
Citrate	Citrate	Glycolysis related metabolites	CD2_BENIGN_MELANOCYTIC	Melanocytic naevi	II Neoplasms from hospital discharges (CD2_)	MR_sentinels	86	0.0307058	0.0695758	0.658975	102.098	0.0997738	0.893738	0.0710225	0.136934	0.605361	FALSE
Creatinine	Creatinine	Fluid balance	POLLENALLERG	Pollen allergy	Comorbidities of Asthma	MR_sentinels	178	0.0352828	0.079989	0.659144	223.873	0.00977573	0.893738	0.197794	0.186887	0.291343	FALSE
Leu	Leucine	Amino acids	M13_ARTHROPATHIES	Arthropathies	XIII Diseases of the musculoskeletal system and connective tissue (M13_)	MR_specificNMR	12	0.0402457	0.091226	0.659093	31.0798	0.00106986	0.893738	0.0830829	0.114525	0.484803	FALSE
Pyruvate	Pyruvate	Glycolysis related metabolites	M13_CALCIFICTEND	Calcific tendinitis of shoulder	XIII Diseases of the musculoskeletal system and connective tissue (M13_)	MR_leadvarsCS	62	0.0674103	0.152802	0.659097	57.3107	0.610371	0.893738	0.173912	0.243518	0.477895	FALSE
His	Histidine	Amino acids	M13_DISSYNOTENDNAS	Other specified/unspecified disorders of synovium and tendon +Other specified/unspecified bursopathies	XIII Diseases of the musculoskeletal system and connective tissue (M13_)	MR_leadvarsCS	66	0.0822919	0.186496	0.65903	52.9393	0.858117	0.893738	0.372352	0.331606	0.265685	FALSE
Val	Valine	Amino acids	N14_ENDOMETRIOSIS_OVARY	Endometriosis of ovary	XIV Diseases of the genitourinary system (N14_)	MR_specificNMR_specificPhenome	21	0.0926152	0.209965	0.659142	14.0386	0.828535	0.893738	0.0504463	0.337594	0.88279	FALSE
Phe	Phenylalanine	Amino acids	C3_RECTUM_EXALLC	Malignant neoplasm of rectum (controls excluding all cancers)	II Neoplasms, from cancer register (ICD-O-3)	MR_leadvarsCS	20	0.110488	0.250425	0.659067	40.1848	0.00309429	0.893738	0.491463	0.35657	0.185001	FALSE
Ile	Isoleucine	Amino acids	LOCALIZED_SKIN_ERUPT_DRUGS_MEDICAM	Localized skin eruption due to drugs and medicaments	XII Diseases of the skin and subcutaneous tissue (L12_)	MR_specificNMR	12	0.423528	0.959895	0.659051	6.68832	0.823734	0.893738	1.21815	1.43928	0.417146	FALSE
Pyruvate	Pyruvate	Glycolysis related metabolites	H8_EUSTSALP	Eustachian salpingitis and obstruction	VIII Diseases of the ear and mastoid process (H8_)	MR_specificNMR	31	-0.0758421	0.171965	0.659189	19.2551	0.934505	0.893743	-0.0535533	0.261533	0.839185	FALSE
Acetone	Acetone	Ketone bodies	K11_DEPOSITS	Deposits [accretions] on teeth	XI Diseases of the digestive system (K11_)	MR_leadvarsCS	29	0.124374	0.28202	0.659205	36.2814	0.135572	0.893746	1.13429	0.454743	0.0190378	FALSE
Gly	Glycine	Amino acids	G6_ALS	Motor neuron disease	VI Diseases of the nervous system (G6_)	MR_specificNMR	40	-0.146234	0.331631	0.659246	32.4377	0.761974	0.893766	-0.169504	0.448189	0.707388	FALSE
Tyr	Tyrosine	Amino acids	E4_HYPOOSMNAT	Hypo-osmolality and hyponatraemia	IV Endocrine, nutritional and metabolic diseases (E4_)	MR_leadvarsCS	96	0.0353232	0.0801095	0.659259	124.862	0.0216452	0.893766	0.0694301	0.126	0.58292	FALSE
bOHbutyrate	3-Hydroxybutyrate	Ketone bodies	Q17_OTHER_SPECIFE_CONGEN_MALFO_SYNDR_AFFECTING_MULTIPLE_SYSTEMS	Other specified congenital malformation syndromes affecting multiple systems	XVII Congenital malformations, deformations and chromosomal abnormalities (Q17)	MR_sentinels	23	0.222828	0.505346	0.659256	11.0872	0.973483	0.893766	1.0662	1.00359	0.300125	FALSE
Tyr	Tyrosine	Amino acids	E4_DISPUB	Disorders of puberty	IV Endocrine, nutritional and metabolic diseases (E4_)	MR_sentinels	78	0.122437	0.277726	0.659317	92.2682	0.113097	0.893825	0.114833	0.434308	0.792184	FALSE
His	Histidine	Amino acids	C3_NSCLC_SQUAM_EXALLC	Non-small cell lung cancer, squamous (controls excluding all cancers)	II Neoplasms, from cancer register (ICD-O-3)	MR_specificNMR_specificPhenome	14	0.180146	0.408674	0.659354	9.75254	0.714034	0.893858	0.0138196	0.793549	0.986392	FALSE
Tyr	Tyrosine	Amino acids	D3_BLOODOTHER	Other diseases of blood and blood-forming organs	III Diseases of the blood and blood-forming organs and certain disorders involving the immune mechanism (D3_)	MR_specificNMR_specificPhenome	19	-0.0397411	0.0901678	0.659396	16.3446	0.56851	0.893879	-0.194268	0.115104	0.109715	FALSE
Albumin	Albumin	Fluid balance	H7_BULLKERATOPATHY	Bullous keratopathy	VII Diseases of the eye and adnexa (H7_)	MR_specificNMR	56	0.340117	0.771653	0.659384	43.6348	0.865206	0.893879	0.153131	1.64015	0.92596	FALSE
Citrate	Citrate	Glycolysis related metabolites	L12_LOCALCONNECTISSUENAS	Other and unspecified localized connective tissue disorders	XII Diseases of the skin and subcutaneous tissue (L12_)	MR_specificNMR_specificPhenome	33	-0.338101	0.767198	0.659433	23.5179	0.861332	0.893893	-0.239365	1.06997	0.82445	FALSE
Tyr	Tyrosine	Amino acids	Q17_OTHER_SPECIFE_CONGEN_MALFO_SYNDR_AFFECTING_MULTIPLE_SYSTEMS	Other specified congenital malformation syndromes affecting multiple systems	XVII Congenital malformations, deformations and chromosomal abnormalities (Q17)	MR_sentinels	78	0.112959	0.256313	0.659426	80.822	0.360709	0.893893	0.155063	0.399993	0.699348	FALSE
Albumin	Albumin	Fluid balance	AB1_RESP_TUBERCU_CONF	Respiratory tuberculosis, bacteriologically and histologically confirmed	I Certain infectious and parasitic diseases (AB1_)	MR_specificNMR	56	-0.21437	0.486648	0.659573	58.9133	0.334372	0.893894	-0.559831	1.04101	0.59294	FALSE
Ile	Isoleucine	Amino acids	C3_COLON_ADENO_EXALLC	Colon adenocarcinoma (controls excluding all cancers)	II Neoplasms, from cancer register (ICD-O-3)	MR_specificNMR	12	-0.14747	0.334832	0.659625	16.4686	0.124607	0.893894	-0.426485	0.50918	0.421827	FALSE
Gly	Glycine	Amino acids	CD2_LYMPHOID_LEUKAEMIA_EXALLC	Lymphoid leukaemia (controls excluding all cancers)	II Neoplasms from hospital discharges (CD2_)	MR_specificNMR	42	-0.103856	0.235732	0.659527	59.3135	0.031958	0.893894	-0.188475	0.326533	0.567039	FALSE
Leu	Leucine	Amino acids	F5_BIPO	Bipolar affective disorders	V Mental and behavioural disorders (F5_)	MR_specificNMR	12	-0.0888758	0.201742	0.659544	10.7915	0.460889	0.893894	-0.128393	0.255253	0.625856	FALSE
Acetate	Acetate	Ketone bodies	CARDIAC_ARRHYTM	Cardiac arrhythmias	Comorbidities of COPD	MR_sentinels	16	-0.046951	0.106572	0.659535	29.2871	0.0147681	0.893894	-0.175279	0.252802	0.499435	FALSE
Acetate	Acetate	Ketone bodies	N14_RENALTUB	Renal tubulo-interstitial diseases	XIV Diseases of the genitourinary system (N14_)	MR_leadvarsCS	21	-0.0415783	0.094395	0.659596	36.5598	0.0132073	0.893894	-0.0450188	0.170917	0.795082	FALSE
Pyruvate	Pyruvate	Glycolysis related metabolites	M13_LOWBACKPAIN	Low back pain	XIII Diseases of the musculoskeletal system and connective tissue (M13_)	MR_specificNMR	31	-0.0227523	0.0516578	0.659617	27.2582	0.609684	0.893894	-0.0221109	0.0787199	0.780796	FALSE
Creatinine	Creatinine	Fluid balance	DEATH	Any death	Common endpoint	MR_leadvarsCS	253	-0.0136505	0.0309919	0.659608	298.321	0.0239534	0.893894	-0.0724844	0.0710605	0.308693	FALSE
Gln	Glutamine	Amino acids	N14_MESNRUIRREG	Excessive, frequent and irregular menstruation	XIV Diseases of the genitourinary system (N14_)	MR_specificNMR_specificPhenome	47	0.0336241	0.0763404	0.659611	47.8935	0.395849	0.893894	0.0146047	0.203134	0.943002	FALSE
Val	Valine	Amino acids	I9_SEQULAE	Sequelae of cerebrovascular disease	IX Diseases of the circulatory system (I9_)	MR_leadvarsCS	105	0.0359645	0.081653	0.659608	149.581	0.00229525	0.893894	0.0160383	0.159085	0.919893	FALSE
Ala	Alanine	Amino acids	H7_HETEROPHORIA	Heterophoria	VII Diseases of the eye and adnexa (H7_)	MR_leadvarsCS	165	0.0444081	0.100791	0.659506	179.844	0.188159	0.893894	0.0578527	0.191499	0.762957	FALSE
Tyr	Tyrosine	Amino acids	E4_THYROIDITAUTOIM	Autoimmune thyroiditis	IV Endocrine, nutritional and metabolic diseases (E4_)	MR_sentinels	78	0.104997	0.23833	0.659535	81.4426	0.3428	0.893894	0.552439	0.36347	0.132685	FALSE
GlycA	Glycoprotein Acetyls	Inflammation	G6_POSTOPNEURO	Postprocedural disorders of nervous system	VI Diseases of the nervous system (G6_)	MR_specificNMR	41	0.13043	0.29611	0.65959	41.577	0.401901	0.893894	0.675745	0.999404	0.502937	FALSE
Acetoacetate	Acetoacetate	Ketone bodies	F5_PHYSBEHOTH	Unspecified behavioural syndromes associated with physiological disturbances and physical factors +Physiological and behavioural factors associated with disorders of diseases classified elsewhere	V Mental and behavioural disorders (F5_)	MR_leadvarsCS	19	0.302247	0.685927	0.659474	12.8903	0.798046	0.893894	0.493582	1.30203	0.709317	FALSE
Gln	Glutamine	Amino acids	G6_MITOCMY	Mitochondrial myopathy	VI Diseases of the nervous system (G6_)	MR_specificNMR	56	0.489096	1.11052	0.659634	58.7858	0.338608	0.893894	4.25182	2.85873	0.14275	FALSE
Val	Valine	Amino acids	M13_SPONDYLOPATHYNAS	Other specified/unspecified spondylopathies	XIII Diseases of the musculoskeletal system and connective tissue (M13_)	MR_specificNMR_specificPhenome	27	-0.243659	0.553362	0.659702	26.9863	0.410054	0.893905	-0.864669	0.937063	0.364961	FALSE
bOHbutyrate	3-Hydroxybutyrate	Ketone bodies	K11_FEMHER	Femoral hernia	XI Diseases of the digestive system (K11_)	MR_sentinels	23	-0.138209	0.313886	0.659709	23.7346	0.361291	0.893905	-0.0691363	0.639299	0.914908	FALSE
His	Histidine	Amino acids	I9_AORTDIS	Dissection of aorta	IX Diseases of the circulatory system (I9_)	MR_sentinels	47	-0.123472	0.280392	0.65968	50.3567	0.305141	0.893905	-0.196769	0.487485	0.688389	FALSE
Citrate	Citrate	Glycolysis related metabolites	M13_GOUT	Gout	XIII Diseases of the musculoskeletal system and connective tissue (M13_)	MR_specificNMR_specificPhenome	32	0.038819	0.0881547	0.659683	40.2195	0.124165	0.893905	0.076997	0.125205	0.543211	FALSE
Acetoacetate	Acetoacetate	Ketone bodies	K11_TOXLIV	Toxic liver disease	XI Diseases of the digestive system (K11_)	MR_leadvarsCS	19	0.328004	0.744922	0.659705	16.4327	0.562378	0.893905	1.03398	1.41834	0.475922	FALSE
Ile	Isoleucine	Amino acids	C3_LIPOSARCOMA_EXALLC	Liposarcoma (controls excluding all cancers)	II Neoplasms, from cancer register (ICD-O-3)	MR_leadvarsCS	39	-0.309569	0.703147	0.659748	36.3352	0.546564	0.893922	-0.768327	1.20533	0.527762	FALSE
Creatinine	Creatinine	Fluid balance	KRA_PSY_CHILDOTH_EXMORE	Other disorders starting during childhood or adolescence (more control exclusions)	Psychiatric endpoints from Katri R√§ikk√∂nen	MR_specificNMR_specificPhenome	135	-0.0978895	0.222335	0.659735	154.707	0.106518	0.893922	-0.531711	0.582107	0.362672	FALSE
Acetate	Acetate	Ketone bodies	H7_OPTATROPHY	Optic atrophy	VII Diseases of the eye and adnexa (H7_)	MR_sentinels	16	-0.313774	0.712787	0.659786	12.5621	0.636082	0.893956	-1.99087	1.65787	0.249728	FALSE
His	Histidine	Amino acids	M13_ANKYLOSISJOINT	Ankylosis of joint	XIII Diseases of the musculoskeletal system and connective tissue (M13_)	MR_specificNMR_specificPhenome	14	-0.631674	1.4351	0.659821	16.2824	0.234217	0.893985	-0.988851	2.91415	0.740228	FALSE
Ala	Alanine	Amino acids	N14_CERVICAL_HSIL	HSIL lesion of the cervix uteri	XIV Diseases of the genitourinary system (N14_)	MR_leadvarsCS	163	0.0295522	0.0671436	0.65984	185.187	0.102401	0.893992	0.109297	0.127524	0.392679	FALSE
Albumin	Albumin	Fluid balance	O15_MATERN_CARE	Maternal care related to the fetus and amniotic cavity and possible delivery problems	XV Pregnancy, childbirth and the puerperium (O15_)	MR_leadvarsCS	147	0.0133202	0.0302673	0.659875	163.856	0.148292	0.894004	0.0386426	0.0477382	0.419571	FALSE
Acetate	Acetate	Ketone bodies	F5_OTHERSUB	Mental and behavioural disorders due to multiple drug use and use of multiple drugs and use of other psychoactive substances	V Mental and behavioural disorders (F5_)	MR_leadvarsCS	21	0.12522	0.284533	0.659872	14.3897	0.810198	0.894004	0.400568	0.498338	0.431451	FALSE
His	Histidine	Amino acids	C3_PANCREAS_EXALLC	Malignant neoplasm of pancreas (controls excluding all cancers)	II Neoplasms, from cancer register (ICD-O-3)	MR_specificNMR_specificPhenome	14	0.169544	0.385324	0.659935	12.7366	0.468358	0.894067	0.313681	0.771483	0.691463	FALSE
Citrate	Citrate	Glycolysis related metabolites	L12_DECUBITANSULCERANDPRESSURE	Decubitus ulcer and pressure area	XII Diseases of the skin and subcutaneous tissue (L12_)	MR_leadvarsCS	109	0.0538226	0.122329	0.65995	103.298	0.609936	0.894069	0.0683057	0.192162	0.722945	FALSE
LDL_C	LDL Cholesterol	Cholesterol	C3_STOMACH_ADENO_EXALLC	Adenocarcinoma and papillary adenocarcinoma of stomach (controls excluding all cancers)	II Neoplasms, from cancer register (ICD-O-3)	MR_sentinels	50	-0.0844061	0.191869	0.659999	56.0833	0.226529	0.894081	-0.203534	0.254756	0.428263	FALSE
Albumin	Albumin	Fluid balance	E4_HYPOPIT	Hypopituitarism	IV Endocrine, nutritional and metabolic diseases (E4_)	MR_specificNMR_specificPhenome	43	0.134646	0.30606	0.659986	46.3927	0.29607	0.894081	0.399021	0.652973	0.544517	FALSE
Leu	Leucine	Amino acids	G6_PERIPHOTH	Other disorders of peripheral nervous system	VI Diseases of the nervous system (G6_)	MR_specificNMR_specificPhenome	11	0.578993	1.31604	0.659973	10.9228	0.363566	0.894081	1.48722	1.58807	0.373465	FALSE
GlycA	Glycoprotein Acetyls	Inflammation	K11_CARIES_DENTIN	Dentinal caries	XI Diseases of the digestive system (K11_)	MR_leadvarsCS	196	-0.020804	0.0472953	0.660028	213.659	0.171112	0.894085	-0.206993	0.0704893	0.00372068	FALSE
Albumin	Albumin	Fluid balance	Q17_SEPTA_DEFEC	Septal defects	XVII Congenital malformations, deformations and chromosomal abnormalities (Q17)	MR_sentinels	98	0.0590478	0.134236	0.660024	97.3037	0.472234	0.894085	0.0649255	0.208013	0.755625	FALSE
LDL_C	LDL Cholesterol	Cholesterol	ERECTILE_DYSFUNCTION	Erectile dysfunction	V Mental and behavioural disorders (F5_)	MR_sentinels	49	-0.0484499	0.110161	0.660075	47.0109	0.513331	0.89413	-0.00523912	0.145158	0.971361	FALSE
Tyr	Tyrosine	Amino acids	K11_OTHDISDIG	Other diseases of the digestive system	XI Diseases of the digestive system (K11_)	MR_specificNMR_specificPhenome	19	0.0338282	0.0769187	0.660088	19.8263	0.342686	0.89413	0.0225708	0.101067	0.825943	FALSE
Leu	Leucine	Amino acids	I9_HYPTENSHD	Hypertensive Heart Disease	IX Diseases of the circulatory system (I9_)	MR_specificNMR_specificPhenome	11	-0.083462	0.189802	0.660132	11.4583	0.322942	0.894162	-0.161446	0.23581	0.510813	FALSE
Pyruvate	Pyruvate	Glycolysis related metabolites	N14_FEMGENPAIN	Pain and other conditions associated with female genital organs and menstrual cycle	XIV Diseases of the genitourinary system (N14_)	MR_sentinels	43	-0.0363535	0.0826736	0.660138	36.5163	0.709834	0.894162	-0.0280021	0.136326	0.838271	FALSE
Acetate	Acetate	Ketone bodies	F5_SUBSNOALCO	Substance use, excluding alcohol	V Mental and behavioural disorders (F5_)	MR_leadvarsCS	21	-0.0736741	0.167614	0.660266	20.8223	0.407656	0.894194	-0.38654	0.289703	0.19789	FALSE
GlycA	Glycoprotein Acetyls	Inflammation	H7_IRIDOCYC_ANTER	Anterior Iridocyclitis	VII Diseases of the eye and adnexa (H7_)	MR_leadvarsCS	196	-0.0253375	0.057644	0.660263	269.702	0.000315339	0.894194	-0.101051	0.0883379	0.254068	FALSE
Gln	Glutamine	Amino acids	N14_PHIMOSIS	Redundant prepuce, phimosis and paraphimosis	XIV Diseases of the genitourinary system (N14_)	MR_leadvarsCS	151	-0.0198943	0.0452577	0.660242	130.048	0.878688	0.894194	-0.0155658	0.0653314	0.812007	FALSE
Ala	Alanine	Amino acids	N14_FIOTHNAS	Female infertility, cervigal, vaginal, other or unspecified origin	XIV Diseases of the genitourinary system (N14_)	MR_leadvarsCS	146	0.0204462	0.0465169	0.660268	119.874	0.937085	0.894194	0.0609744	0.0882668	0.490805	FALSE
Glucose	Glucose	Glycolysis related metabolites	M13_EARLY_LUMBAR_PROLAPSE	Early lumbar disc prolapse, operated	XIII Diseases of the musculoskeletal system and connective tissue (M13_)	MR_specificNMR	32	0.076123	0.173182	0.66026	41.7813	0.0935671	0.894194	0.574231	0.501637	0.261378	FALSE
Albumin	Albumin	Fluid balance	O15_PREG_GU_INFECT	Infections of genitourinary tract in pregnancy	XV Pregnancy, childbirth and the puerperium (O15_)	MR_specificNMR_specificPhenome	41	0.112709	0.256352	0.66018	45.3824	0.25767	0.894194	0.5786	0.532753	0.284121	FALSE
Ala	Alanine	Amino acids	NASH	Nonalcoholic steatohepatitis	Gastrointestinal endpoints	MR_sentinels	114	0.187536	0.426567	0.660198	144.316	0.0249841	0.894194	0.402515	0.837426	0.631698	FALSE
Lactate	Lactate	Glycolysis related metabolites	REITER	Reiter disease	Rheuma endpoints	MR_sentinels	39	0.341888	0.777672	0.660206	31.9182	0.745734	0.894194	0.313257	1.96012	0.873896	FALSE
Citrate	Citrate	Glycolysis related metabolites	H7_KERATOCONUS	Hereditary corneal dystrophies	VII Diseases of the eye and adnexa (H7_)	MR_sentinels	86	-0.0987727	0.224733	0.660291	84.1596	0.505374	0.894206	-0.18675	0.440102	0.672407	FALSE
Phe	Phenylalanine	Amino acids	G6_MUSDYST	Muscular dystrophy	VI Diseases of the nervous system (G6_)	MR_sentinels	17	-0.292616	0.66609	0.660441	11.1905	0.797575	0.894209	-0.0301061	1.02641	0.976987	FALSE
GlycA	Glycoprotein Acetyls	Inflammation	C3_TESTIS_SEMINOMA_EXALLC	Seminoma of testis (controls excluding all cancers)	II Neoplasms, from cancer register (ICD-O-3)	MR_sentinels	131	-0.115261	0.262344	0.660408	95.8716	0.989113	0.894209	-0.17875	0.391826	0.649014	FALSE
Glucose	Glucose	Glycolysis related metabolites	Q17_OTHER_CONGEN_MALFO_SKIN	Other congenital malformations of skin	XVII Congenital malformations, deformations and chromosomal abnormalities (Q17)	MR_sentinels	65	-0.0984379	0.224085	0.660453	79.6094	0.090277	0.894209	-0.128867	0.421456	0.760791	FALSE
Glucose	Glucose	Glycolysis related metabolites	AB1_OTHER_VIRAL	Other viral diseases	I Certain infectious and parasitic diseases (AB1_)	MR_specificNMR_specificPhenome	18	-0.0825924	0.187951	0.660346	12.1085	0.793524	0.894209	-0.167262	0.451012	0.715607	FALSE
Citrate	Citrate	Glycolysis related metabolites	L12_ERYTHEMANODOSUM	Erythema nodosum	XII Diseases of the skin and subcutaneous tissue (L12_)	MR_leadvarsCS	109	-0.0761249	0.17324	0.660358	113.896	0.330223	0.894209	-0.30225	0.271823	0.268657	FALSE
Creatinine	Creatinine	Fluid balance	F5_SEDAHYP	Mental and behavioural disorders due to sedatives or hypnotics	V Mental and behavioural disorders (F5_)	MR_specificNMR	179	-0.0613631	0.139676	0.660426	172.914	0.593568	0.894209	-0.456621	0.342555	0.184249	FALSE
ApoB	Apolipoprotein B	Apolipoproteins	M13_SPONDYLOLISTHESIS	Spondylolisthesis/Spondylolysis	XIII Diseases of the musculoskeletal system and connective tissue (M13_)	MR_sentinels	50	0.0385211	0.0876731	0.660392	77.9805	0.00527563	0.894209	0.0885203	0.124368	0.480058	FALSE
Ile	Isoleucine	Amino acids	ASTHMA_OBESITY	Obesity related asthma	Comorbidities of Asthma	MR_sentinels	29	0.0772172	0.175719	0.660346	71.814	1.03415e-05	0.894209	0.369026	0.348134	0.298531	FALSE
Pyruvate	Pyruvate	Glycolysis related metabolites	C3_BRAIN_EXALLC	Malignant neoplasm of brain (controls excluding all cancers)	II Neoplasms, from cancer register (ICD-O-3)	MR_specificNMR	31	0.143775	0.327223	0.660388	39.0981	0.123545	0.894209	0.454674	0.501183	0.371777	FALSE
Glucose	Glucose	Glycolysis related metabolites	E4_PLASMAPROT	Disorders of plasma-protein metabolism, not elsewhere classified	IV Endocrine, nutritional and metabolic diseases (E4_)	MR_leadvarsCS	78	0.254635	0.579606	0.660426	80.371	0.373978	0.894209	0.678344	1.37721	0.62375	FALSE
Creatinine	Creatinine	Fluid balance	H8_OSSICABN	Abnormalities of ear ossicles	VIII Diseases of the ear and mastoid process (H8_)	MR_specificNMR	179	0.391899	0.891837	0.660351	171.562	0.621703	0.894209	1.62301	2.1932	0.460269	FALSE
Glucose	Glucose	Glycolysis related metabolites	H7_NYSTAGMUS	Nystagmus and other irregular eye movements	VII Diseases of the eye and adnexa (H7_)	MR_specificNMR_specificPhenome	18	0.436717	0.99412	0.660444	16.3966	0.495913	0.894209	1.4737	2.39009	0.546179	FALSE
Ala	Alanine	Amino acids	M13_BICIPITALTEND	Bicipital tendinitis	XIII Diseases of the musculoskeletal system and connective tissue (M13_)	MR_sentinels	115	-0.0610908	0.139107	0.660542	98.1284	0.855334	0.894213	-0.0680923	0.272618	0.803217	FALSE
Pyruvate	Pyruvate	Glycolysis related metabolites	F5_KELAMENT	Kela-code for severe mental illness	V Mental and behavioural disorders (F5_)	MR_specificNMR	31	-0.0445682	0.101496	0.660579	34.7943	0.250203	0.894213	-0.0515428	0.157294	0.745503	FALSE
Tyr	Tyrosine	Amino acids	H7_CATARACTOTHER	Other cataract	VII Diseases of the eye and adnexa (H7_)	MR_specificNMR_specificPhenome	19	-0.0295286	0.067248	0.660589	22.6826	0.203083	0.894213	-0.130044	0.0793817	0.119752	FALSE
Gly	Glycine	Amino acids	APPENDACUT_NOCOMPLIC	Acute appendicitis, no complications	XI Diseases of the digestive system (K11_)	MR_sentinels	99	-0.00853654	0.0194381	0.660541	147.948	0.000840652	0.894213	-0.00115515	0.0216267	0.957513	FALSE
His	Histidine	Amino acids	N14_MENORRHAGIA	Menorrhagia	XIV Diseases of the genitourinary system (N14_)	MR_leadvarsCS	59	0.0269691	0.061415	0.660568	71.2487	0.113507	0.894213	0.099273	0.108192	0.362715	FALSE
bOHbutyrate	3-Hydroxybutyrate	Ketone bodies	N14_MENORRHAGIA	Menorrhagia	XIV Diseases of the genitourinary system (N14_)	MR_leadvarsCS	29	0.0342705	0.0780462	0.660586	29.9778	0.364278	0.894213	0.37831	0.163678	0.0286855	FALSE
Leu	Leucine	Amino acids	M13_SYNOTEND	Disorders of synovium and tendon	XIII Diseases of the musculoskeletal system and connective tissue (M13_)	MR_specificNMR_specificPhenome	11	0.049383	0.112462	0.660584	9.44202	0.490729	0.894213	0.192596	0.135947	0.19024	FALSE
Pyruvate	Pyruvate	Glycolysis related metabolites	C3_CORPUS_UTERI_EXALLC	Malignant neoplasm of corpus uteri (controls excluding all cancers)	II Neoplasms, from cancer register (ICD-O-3)	MR_sentinels	45	0.0718495	0.163596	0.660525	53.7854	0.148146	0.894213	0.0811476	0.273339	0.767991	FALSE
Tyr	Tyrosine	Amino acids	L12_EPIDERMTHICKNAS	Other and unspecified epidermal thickening	XII Diseases of the skin and subcutaneous tissue (L12_)	MR_specificNMR_specificPhenome	19	0.122141	0.278146	0.660571	11.7737	0.858699	0.894213	0.213913	0.355628	0.555439	FALSE
Citrate	Citrate	Glycolysis related metabolites	G6_DISSOTH	Other acute disseminated demyelination	VI Diseases of the nervous system (G6_)	MR_specificNMR_specificPhenome	33	0.207009	0.471355	0.660533	38.3675	0.203074	0.894213	0.275767	0.668035	0.682592	FALSE
Albumin	Albumin	Fluid balance	CD2_BENIGN_COLON_NOS	Benign neoplasm: Colon, unspecified	II Neoplasms from hospital discharges (CD2_)	MR_sentinels	98	-0.0305565	0.0695922	0.660604	99.5166	0.41024	0.894215	-0.0422329	0.108081	0.696847	FALSE
GlycA	Glycoprotein Acetyls	Inflammation	H7_GLAUCCLOSEPRIM	Primary angle-closure glaucoma	VII Diseases of the eye and adnexa (H7_)	MR_specificNMR	41	0.197012	0.448796	0.660677	50.0499	0.132542	0.894297	0.10236	1.5225	0.94674	FALSE
Gly	Glycine	Amino acids	Z21_LUNG_TRANSPLANT_STATUS	Lung transplant status	XXI Factors influencing health status and contact with health services (Z21_)	MR_specificNMR_specificPhenome	32	-0.277251	0.631719	0.660746	25.9445	0.72398	0.894302	-0.205082	0.829003	0.806296	FALSE
Acetone	Acetone	Ketone bodies	POLYCYTVERA	Polycythaemia vera	Other, not yet classified endpoints (same as #MISC)	MR_sentinels	22	-0.212025	0.483152	0.66078	28.3991	0.12919	0.894302	-0.584428	0.890046	0.518906	FALSE
Leu	Leucine	Amino acids	I9_HYPTENSESS	Hypertension, essential	IX Diseases of the circulatory system (I9_)	MR_specificNMR	12	-0.0587641	0.133907	0.660775	44.6124	5.67581e-06	0.894302	-0.230969	0.142928	0.13717	FALSE
Phe	Phenylalanine	Amino acids	N14_HYDROCELE	Hydrocele	XIV Diseases of the genitourinary system (N14_)	MR_leadvarsCS	18	-0.0565358	0.128834	0.660788	17.3744	0.429293	0.894302	-0.126536	0.191024	0.517137	FALSE
Creatinine	Creatinine	Fluid balance	AB1_OTHER_BACTERIAL	Other bacterial diseases	I Certain infectious and parasitic diseases (AB1_)	MR_sentinels	178	-0.013703	0.0312233	0.660754	211.19	0.0403441	0.894302	-0.0932587	0.0726131	0.200716	FALSE
Gly	Glycine	Amino acids	BRONCHITIS	Bronchitis	Asthma and related endpoints	MR_sentinels	99	-0.00586923	0.013373	0.660744	158.877	9.82426e-05	0.894302	-0.00221554	0.0149019	0.882119	FALSE
Ile	Isoleucine	Amino acids	KRA_PSY_DEMENTIA_EXMORE	Any dementia (more control exclusions)	Psychiatric endpoints from Katri R√§ikk√∂nen	MR_specificNMR_specificPhenome	11	0.092842	0.211522	0.660717	20.634	0.0237957	0.894302	0.0806341	0.34124	0.818492	FALSE
Leu	Leucine	Amino acids	M13_DISSYNOTENDNAS	Other specified/unspecified disorders of synovium and tendon +Other specified/unspecified bursopathies	XIII Diseases of the musculoskeletal system and connective tissue (M13_)	MR_specificNMR_specificPhenome	11	0.236955	0.539919	0.660754	16.8914	0.0768022	0.894302	0.504031	0.669569	0.470819	FALSE
Phe	Phenylalanine	Amino acids	H7_SEVVISIMPBINOC	Severe visual impairment, binocular	VII Diseases of the eye and adnexa (H7_)	MR_leadvarsCS	20	-0.348991	0.795421	0.660842	11.4554	0.907569	0.894329	-0.539265	1.16849	0.649963	FALSE
Ala	Alanine	Amino acids	Q17_OTHER_CONGEN_MALFO_FACE_NECK	Other congenital malformations of face and neck	XVII Congenital malformations, deformations and chromosomal abnormalities (Q17)	MR_specificNMR_specificPhenome	35	-0.256879	0.585488	0.660848	62.5373	0.0020368	0.894329	-1.1595	1.2617	0.364768	FALSE
Citrate	Citrate	Glycolysis related metabolites	E4_OVARDYS	Ovarian dysfunction	IV Endocrine, nutritional and metabolic diseases (E4_)	MR_leadvarsCS	109	0.0454338	0.103548	0.660827	99.2587	0.714277	0.894329	0.172754	0.162272	0.289453	FALSE
Creatinine	Creatinine	Fluid balance	J10_ACUTEUPPERINFEC	Acute upper respiratory infections of multiple and unspecified sites	X Diseases of the respiratory system (J10_)	MR_specificNMR	179	0.015165	0.0345677	0.660875	182.809	0.386726	0.894348	0.067132	0.0848836	0.430078	FALSE
Gly	Glycine	Amino acids	F5_MOOD	Mood [affective] disorders	V Mental and behavioural disorders (F5_)	MR_specificNMR_specificPhenome	32	-0.0242109	0.0551926	0.660907	52.7126	0.00881646	0.894355	-0.0247984	0.0737153	0.738905	FALSE
GlycA	Glycoprotein Acetyls	Inflammation	CD2_BENIGN_SALIVARY	Benign neoplasm of major salivary glands	II Neoplasms from hospital discharges (CD2_)	MR_specificNMR	41	0.118027	0.269057	0.660901	42.5942	0.360088	0.894355	1.32546	0.892477	0.145543	FALSE
Creatinine	Creatinine	Fluid balance	H8_VESTIBNEUR	Vestibular neuronitis	VIII Diseases of the ear and mastoid process (H8_)	MR_specificNMR_specificPhenome	135	-0.06731	0.153475	0.660971	125.639	0.684674	0.89437	-0.545409	0.401507	0.176635	FALSE
Leu	Leucine	Amino acids	M13_OSTEOPOROSIS	Osteoporosis	XIII Diseases of the musculoskeletal system and connective tissue (M13_)	MR_leadvarsCS	55	0.045751	0.10431	0.660946	69.745	0.0733247	0.89437	0.0783279	0.168049	0.643053	FALSE
Pyruvate	Pyruvate	Glycolysis related metabolites	H8_EXTDISINOTH	Disorder of external ear, unspecified	VIII Diseases of the ear and mastoid process (H8_)	MR_leadvarsCS	62	0.100047	0.228119	0.660971	65.4125	0.32625	0.89437	0.0646709	0.366701	0.860606	FALSE
Val	Valine	Amino acids	L12_DERM_NUMMULAR	Nummular dermatitis	XII Diseases of the skin and subcutaneous tissue (L12_)	MR_specificNMR	31	0.125146	0.285334	0.660955	19.794	0.921796	0.89437	0.220749	0.493653	0.658071	FALSE
Pyruvate	Pyruvate	Glycolysis related metabolites	L12_DISORDSKINAPPENDIX	Disorders of skin appendages	XII Diseases of the skin and subcutaneous tissue (L12_)	MR_specificNMR_specificPhenome	23	0.0422242	0.0962827	0.660992	15.3642	0.84614	0.89438	0.0282423	0.165414	0.866065	FALSE
Leu	Leucine	Amino acids	I9_HYPTENSHD	Hypertensive Heart Disease	IX Diseases of the circulatory system (I9_)	MR_specificNMR	12	-0.0783604	0.178696	0.661015	11.4884	0.403299	0.894392	-0.160351	0.223225	0.488994	FALSE
Creatinine	Creatinine	Fluid balance	M13_PALINDROMIC	Palindromic rheumatism	XIII Diseases of the musculoskeletal system and connective tissue (M13_)	MR_leadvarsCS	251	0.130496	0.297612	0.66104	260.331	0.313649	0.894408	0.665123	0.685929	0.333153	FALSE
GlycA	Glycoprotein Acetyls	Inflammation	M13_DISCINFECTION	Infection of intervertebral disc (pyogenic)	XIII Diseases of the musculoskeletal system and connective tissue (M13_)	MR_specificNMR	41	0.34301	0.782325	0.661061	40.9217	0.429852	0.894419	2.3257	2.61003	0.37836	FALSE
Leu	Leucine	Amino acids	E4_OVARDYS	Ovarian dysfunction	IV Endocrine, nutritional and metabolic diseases (E4_)	MR_specificNMR	12	-0.183023	0.417454	0.661077	17.2833	0.0997713	0.894422	-0.44488	0.517002	0.40967	FALSE
Pyruvate	Pyruvate	Glycolysis related metabolites	CHRONMYELOPRO	Chronic myeloproliferative disease	Other, not yet classified endpoints (same as #MISC)	MR_specificNMR_specificPhenome	23	-0.309092	0.705085	0.661114	17.8321	0.715896	0.894429	-1.56083	1.21509	0.212943	FALSE
Albumin	Albumin	Fluid balance	M13_ARTHROSIS_OTH	Other arthrosis	XIII Diseases of the musculoskeletal system and connective tissue (M13_)	MR_sentinels	98	-0.0234085	0.0533985	0.661115	160.306	5.58863e-05	0.894429	-0.0336816	0.0828882	0.68539	FALSE
GlycA	Glycoprotein Acetyls	Inflammation	Q17_OTHER_CONGEN_MALFO_EAR	Other congenital malformations of ear	XVII Congenital malformations, deformations and chromosomal abnormalities (Q17)	MR_specificNMR_specificPhenome	26	0.401053	0.914884	0.661122	23.0128	0.576818	0.894429	0.932604	2.60329	0.723296	FALSE
Val	Valine	Amino acids	H8_HL_IDIOP	Sudden idiopathic hearing loss	VIII Diseases of the ear and mastoid process (H8_)	MR_specificNMR_specificPhenome	27	0.126584	0.288798	0.66116	31.2244	0.220017	0.894451	0.0819235	0.495669	0.870054	FALSE
Pyruvate	Pyruvate	Glycolysis related metabolites	AB1_WHOOPCOUGH	Whooping cough	I Certain infectious and parasitic diseases (AB1_)	MR_specificNMR	31	0.292156	0.666559	0.661165	22.5224	0.834372	0.894451	0.286864	1.01475	0.77942	FALSE
Val	Valine	Amino acids	J10_LARYNGITIS	Acute laryngitis and tracheitis	X Diseases of the respiratory system (J10_)	MR_specificNMR_specificPhenome	27	-0.108648	0.247919	0.661213	34.6336	0.119803	0.894463	-0.554876	0.409848	0.187896	FALSE
Gly	Glycine	Amino acids	T1D_EARLY	Type1 diabetes, definitions combined, early onset	Diabetes endpoints	MR_leadvarsCS	123	-0.0492092	0.112285	0.661203	154.117	0.0261304	0.894463	-0.323126	0.169201	0.058537	FALSE
Creatinine	Creatinine	Fluid balance	Q17_ASD	Atrial septal defect	XVII Congenital malformations, deformations and chromosomal abnormalities (Q17)	MR_sentinels	178	0.0805199	0.183724	0.661194	203.513	0.083891	0.894463	0.212837	0.430445	0.621599	FALSE
Phe	Phenylalanine	Amino acids	E4_FE_DEF	Iron deficiency	IV Endocrine, nutritional and metabolic diseases (E4_)	MR_leadvarsCS	20	-0.19626	0.447865	0.661232	24.9054	0.16368	0.89447	-0.868836	0.640877	0.191962	FALSE
Pyruvate	Pyruvate	Glycolysis related metabolites	D3_ALLERGPURPURA	Allergic purpura	III Diseases of the blood and blood-forming organs and certain disorders involving the immune mechanism (D3_)	MR_specificNMR	31	0.143535	0.327606	0.66129	38.1521	0.145884	0.89453	0.347848	0.502468	0.494269	FALSE
Pyruvate	Pyruvate	Glycolysis related metabolites	CD2_INSITU_MELANOMA_EXALLC	Melanoma in situ (controls excluding all cancers)	II Neoplasms from hospital discharges (CD2_)	MR_specificNMR	31	-0.134176	0.306261	0.661308	35.3392	0.230507	0.894536	-0.200459	0.474067	0.675524	FALSE
Leu	Leucine	Amino acids	E4_LIPOPROT	Disorders of lipoprotein metabolism and other lipidaemias	IV Endocrine, nutritional and metabolic diseases (E4_)	MR_specificNMR_specificPhenome	11	0.0591073	0.134934	0.661352	25.3416	0.0047342	0.894546	0.0337937	0.171055	0.847779	FALSE
Ala	Alanine	Amino acids	C3_STOMACH_NEUROENDOCRINE_EXALLC	Neuroendocrine tumor and carcinoma of stomach (controls excluding all cancers)	II Neoplasms, from cancer register (ICD-O-3)	MR_leadvarsCS	165	0.183905	0.419819	0.661345	156.207	0.655547	0.894546	0.123886	0.78411	0.874656	FALSE
Gly	Glycine	Amino acids	C3_GBM_EXALLC	Brain glioblastoma (controls excluding all cancers)	II Neoplasms, from cancer register (ICD-O-3)	MR_specificNMR	42	0.210651	0.480889	0.661355	53.4332	0.0923248	0.894546	0.910165	0.646091	0.166643	FALSE
Ile	Isoleucine	Amino acids	M13_GANGLION	Ganglion	XIII Diseases of the musculoskeletal system and connective tissue (M13_)	MR_sentinels	29	0.0580905	0.132631	0.661396	28.3197	0.447609	0.894548	0.314304	0.261358	0.23958	FALSE
Ala	Alanine	Amino acids	L12_ALOPECAREATA	Alopecia areata	XII Diseases of the skin and subcutaneous tissue (L12_)	MR_specificNMR	42	0.191487	0.437197	0.661395	37.4631	0.62861	0.894548	1.48855	0.939302	0.120901	FALSE
Pyruvate	Pyruvate	Glycolysis related metabolites	G6_SPINAMUSCOTH	Other and unspecified spinal muscular atrophies	VI Diseases of the nervous system (G6_)	MR_sentinels	48	0.198126	0.452325	0.661374	33.9311	0.923293	0.894548	0.135439	0.736763	0.854955	FALSE
Tyr	Tyrosine	Amino acids	CD2_PRIMARY_LYMPHOID_HEMATOPOIETIC_EXALLC	Primary_lymphoid and hematopoietic malignant neoplasms (controls excluding all cancers)	II Neoplasms from hospital discharges (CD2_)	MR_specificNMR	23	-0.0378724	0.0864805	0.661437	11.7906	0.961555	0.894577	-0.0560844	0.109228	0.612988	FALSE
Albumin	Albumin	Fluid balance	M13_SHOULDERBURSITIS	Bursitis of shoulder	XIII Diseases of the musculoskeletal system and connective tissue (M13_)	MR_specificNMR_specificPhenome	43	0.215349	0.491754	0.661445	42.6359	0.443634	0.894577	0.0302772	1.04762	0.977084	FALSE
GlycA	Glycoprotein Acetyls	Inflammation	M13_ANKLEFOOT	Other acquired deformities of ankle and foot	XIII Diseases of the musculoskeletal system and connective tissue (M13_)	MR_specificNMR	40	-0.507963	1.16015	0.6615	57.1515	0.0303823	0.89458	-0.703056	3.93295	0.859076	FALSE
His	Histidine	Amino acids	I9_CEREBAMY	Cerebral amyloid angiopathy	IX Diseases of the circulatory system (I9_)	MR_leadvarsCS	66	-0.33124	0.756665	0.661558	55.1244	0.803745	0.89458	-1.518	1.34935	0.264798	FALSE
bOHbutyrate	3-Hydroxybutyrate	Ketone bodies	ULCEROTH	Other ulcerative colitis	Gastrointestinal endpoints	MR_sentinels	23	-0.17944	0.409959	0.661601	57.6038	5.01861e-05	0.89458	-0.237211	0.823754	0.776198	FALSE
Albumin	Albumin	Fluid balance	E4_FE_DEF	Iron deficiency	IV Endocrine, nutritional and metabolic diseases (E4_)	MR_sentinels	98	-0.122803	0.2805	0.66153	119.222	0.0624253	0.89458	-0.429843	0.430331	0.320371	FALSE
Phe	Phenylalanine	Amino acids	D3_OTHERBLOOD	Other diseases of blood and blood-forming organs	III Diseases of the blood and blood-forming organs and certain disorders involving the immune mechanism (D3_)	MR_leadvarsCS	20	-0.118503	0.270665	0.661515	34.0218	0.018269	0.89458	-0.255346	0.406187	0.537481	FALSE
Gly	Glycine	Amino acids	H8_PERIPHVERTIGO	Other peripheral vertigo	VIII Diseases of the ear and mastoid process (H8_)	MR_sentinels	99	0.0219409	0.0501259	0.661593	117.035	0.0922019	0.89458	0.0370454	0.0558537	0.508738	FALSE
Tyr	Tyrosine	Amino acids	Z21_PROCREATIVE_MANAG	Procreative management	XXI Factors influencing health status and contact with health services (Z21_)	MR_specificNMR_specificPhenome	19	0.0308056	0.0703829	0.661614	18.5708	0.418691	0.89458	0.0157108	0.0923615	0.866938	FALSE
Citrate	Citrate	Glycolysis related metabolites	I9_AVBLOCK	AV-block	IX Diseases of the circulatory system (I9_)	MR_leadvarsCS	109	0.0308714	0.0705081	0.661501	122.679	0.158249	0.89458	0.249119	0.108029	0.0230363	FALSE
Tyr	Tyrosine	Amino acids	COPD_INSUFFICIENCY	COPD-related respiratory insufficiency	Comorbidities of COPD	MR_sentinels	78	0.0467614	0.106836	0.661608	105.209	0.0180728	0.89458	0.0127079	0.166147	0.939233	FALSE
Tyr	Tyrosine	Amino acids	THROMBOCYTAEMIA	Essential (haemorrhagic) thrombocythaemia	Other, not yet classified endpoints (same as #MISC)	MR_leadvarsCS	96	0.0728011	0.166317	0.661585	102.536	0.280633	0.89458	0.213035	0.26204	0.41828	FALSE
Ala	Alanine	Amino acids	K11_PERIODON_CHRON	Chronic periodontitis	XI Diseases of the digestive system (K11_)	MR_specificNMR	42	0.0885387	0.20224	0.661539	53.7301	0.0878657	0.89458	0.607081	0.43017	0.1659	FALSE
Val	Valine	Amino acids	K11_HYPOPLASIA_ENAMEL_INCLAVO	Hypoplasia of dental enamel , including avohilmo	XI Diseases of the digestive system (K11_)	MR_specificNMR_specificPhenome	27	0.244053	0.557597	0.661614	21.4319	0.719341	0.89458	0.961481	0.933649	0.31296	FALSE
Leu	Leucine	Amino acids	K11_HYPOPLASIA_ENAMEL	Hypoplasia of dental enamel	XI Diseases of the digestive system (K11_)	MR_specificNMR_specificPhenome	11	0.498162	1.13819	0.66162	10.5866	0.39062	0.89458	0.558194	1.43536	0.7064	FALSE
Citrate	Citrate	Glycolysis related metabolites	D3_HAEMOLYTICANAEMIA	Haemolytic anaemias	III Diseases of the blood and blood-forming organs and certain disorders involving the immune mechanism (D3_)	MR_leadvarsCS	109	-0.0719912	0.164495	0.661639	95.98	0.789452	0.894588	-0.283219	0.257601	0.27404	FALSE
Acetoacetate	Acetoacetate	Ketone bodies	C3_TESTIS_NONSEMINOMA_EXALLC	Non-seminoma of testis (controls excluding all cancers)	II Neoplasms, from cancer register (ICD-O-3)	MR_sentinels	14	-0.57197	1.30706	0.661676	13.6423	0.399509	0.894601	-0.252314	2.70308	0.927171	FALSE
Ile	Isoleucine	Amino acids	G6_NARCOCATA	Narcolepsy and cataplexy	VI Diseases of the nervous system (G6_)	MR_specificNMR_specificPhenome	11	0.521997	1.19283	0.661669	6.89232	0.73557	0.894601	0.971988	1.82625	0.607452	FALSE
His	Histidine	Amino acids	LUNG_TRANSPLANTATION	Lung transplantation	Interstitial lung disease endpoints	MR_specificNMR	15	-0.499239	1.14112	0.66175	9.94371	0.766287	0.89463	-4.72808	2.15266	0.0468062	FALSE
Tyr	Tyrosine	Amino acids	L12_HYPETROPHICSCAR	Hypertrophic scar	XII Diseases of the skin and subcutaneous tissue (L12_)	MR_specificNMR_specificPhenome	19	-0.0826454	0.188887	0.66172	9.80578	0.938061	0.89463	-0.0968576	0.241282	0.693106	FALSE
Lactate	Lactate	Glycolysis related metabolites	CD2_BENIGN_COLON	Benign neoplasm: Colon	II Neoplasms from hospital discharges (CD2_)	MR_sentinels	39	-0.0507488	0.115998	0.661749	81.3186	5.51066e-05	0.89463	-0.0575679	0.295516	0.846612	FALSE
bOHbutyrate	3-Hydroxybutyrate	Ketone bodies	E4_HYPERPARA	Hyperparathyroidism	IV Endocrine, nutritional and metabolic diseases (E4_)	MR_sentinels	23	0.0633844	0.144868	0.661724	13.2824	0.924985	0.89463	0.277972	0.288671	0.346537	FALSE
His	Histidine	Amino acids	JUVEN_ARTHR	Juvenile arthritis (FINNGEN)	Rheuma endpoints	MR_sentinels	46	-0.127866	0.292288	0.661774	92.0401	4.46673e-05	0.894644	-0.0570566	0.505992	0.910732	FALSE
bOHbutyrate	3-Hydroxybutyrate	Ketone bodies	H7_CHORIORETINFLAM	Chorioretinal inflammation	VII Diseases of the eye and adnexa (H7_)	MR_leadvarsCS	32	-0.151592	0.346619	0.661862	30.1536	0.509376	0.894663	-1.20827	0.735443	0.110844	FALSE
Albumin	Albumin	Fluid balance	RHEUMA_SEROPOS_STRICT	Seropositive rheumatoid arthritis, strict definition	Rheuma endpoints	MR_specificNMR_specificPhenome	43	-0.107542	0.24591	0.661878	68.3097	0.00630081	0.894663	-0.231854	0.523804	0.660356	FALSE
Tyr	Tyrosine	Amino acids	Q17_OTHER_CONGEN_MALFO_DIGES_SYSTEM1	Other congenital malformations of the digestive system	XVII Congenital malformations, deformations and chromosomal abnormalities (Q17)	MR_specificNMR	23	-0.0928012	0.212169	0.661827	17.3644	0.74294	0.894663	-0.334605	0.268171	0.225865	FALSE
Citrate	Citrate	Glycolysis related metabolites	J10_BRONCHIOLITIS	Acute bronchiolitis	X Diseases of the respiratory system (J10_)	MR_specificNMR	40	-0.0779707	0.178279	0.661856	51.7538	0.0830376	0.894663	-0.00928162	0.245161	0.969998	FALSE
Acetate	Acetate	Ketone bodies	I9_PHLETHROM	Phlebitis and thrombophlebitis (not including DVT)	IX Diseases of the circulatory system (I9_)	MR_sentinels	16	0.111799	0.255631	0.661861	30.1462	0.011405	0.894663	0.685267	0.588006	0.263327	FALSE
Tyr	Tyrosine	Amino acids	G6_BENINTRAHYP	Benign intracranial hypertension	VI Diseases of the nervous system (G6_)	MR_leadvarsCS	96	0.133754	0.305802	0.661831	76.2054	0.921648	0.894663	0.489167	0.477982	0.308745	FALSE
Citrate	Citrate	Glycolysis related metabolites	L12_PIGPURPDERM	Pigmented purpuric dermatosis	XII Diseases of the skin and subcutaneous tissue (L12_)	MR_leadvarsCS	109	0.139506	0.319015	0.661892	114.077	0.32593	0.894663	0.233507	0.504141	0.644177	FALSE
Leu	Leucine	Amino acids	C3_GBM_EXALLC	Brain glioblastoma (controls excluding all cancers)	II Neoplasms, from cancer register (ICD-O-3)	MR_sentinels	43	0.230966	0.528164	0.661895	44.6336	0.361668	0.894663	0.918282	0.955041	0.341932	FALSE
Ala	Alanine	Amino acids	ST19_FRACT_WRIST_HAND_LEVEL	Fracture at wrist and hand level	XIX Injury, poisoning and certain other consequences of external causes (ST19_)	MR_specificNMR_specificPhenome	35	-0.0496744	0.113609	0.661936	25.4422	0.854887	0.894665	-0.146372	0.243934	0.552573	FALSE
GlycA	Glycoprotein Acetyls	Inflammation	G6_MYONEU	Diseases of the myoneural junction and muscle	VI Diseases of the nervous system (G6_)	MR_leadvarsCS	196	-0.0309501	0.0707839	0.661931	216.572	0.138312	0.894665	-0.0781031	0.108713	0.473356	FALSE
Citrate	Citrate	Glycolysis related metabolites	CD2_INSITU_BLADDER_EXALLC	Carcinoma in situ, bladder (controls excluding all cancers)	II Neoplasms from hospital discharges (CD2_)	MR_leadvarsCS	109	0.0765723	0.175121	0.661928	113.387	0.34244	0.894665	0.209603	0.275503	0.448448	FALSE
Glucose	Glucose	Glycolysis related metabolites	K11_HERING	Inguinal hernia	XI Diseases of the digestive system (K11_)	MR_specificNMR	32	-0.0496636	0.11359	0.661952	53.4767	0.00731428	0.894668	-0.568553	0.316418	0.0824365	FALSE
Albumin	Albumin	Fluid balance	CD2_BENIGN_LIPO_SKIN_LIMBS	Benign lipomatous neoplasm of skin and subcutaneous tissue of limbs	II Neoplasms from hospital discharges (CD2_)	MR_specificNMR_specificPhenome	43	-0.136912	0.313209	0.662019	54.0721	0.100293	0.894722	-0.384271	0.666424	0.567351	FALSE
Tyr	Tyrosine	Amino acids	H7_CORNEALDYSTROPHY	Corneal degeneration	VII Diseases of the eye and adnexa (H7_)	MR_specificNMR_specificPhenome	19	0.167729	0.383701	0.662015	16.02	0.591149	0.894722	0.385777	0.486115	0.43837	FALSE
bOHbutyrate	3-Hydroxybutyrate	Ketone bodies	O15_COMPLIC_LAB_DELIV	Complications of labour and delivery	XV Pregnancy, childbirth and the puerperium (O15_)	MR_sentinels	23	0.0313483	0.0717183	0.662036	37.3687	0.0215433	0.894729	0.130377	0.143992	0.375503	FALSE
Tyr	Tyrosine	Amino acids	M13_TEMPARTERIT	Temporal arteritis	XIII Diseases of the musculoskeletal system and connective tissue (M13_)	MR_sentinels	78	-0.078509	0.179626	0.66206	82.0282	0.3263	0.894743	-0.224568	0.278106	0.421905	FALSE
His	Histidine	Amino acids	L12_ROSACEANAS	Other and unspecified rosacea	XII Diseases of the skin and subcutaneous tissue (L12_)	MR_specificNMR_specificPhenome	14	-0.146766	0.335841	0.662103	14.0337	0.371478	0.894762	-0.79989	0.645612	0.239046	FALSE
Acetone	Acetone	Ketone bodies	D3_ANAEMIA_IRONDEF_NAS	Other and unspecified iron deficiency	III Diseases of the blood and blood-forming organs and certain disorders involving the immune mechanism (D3_)	MR_sentinels	22	-0.0539913	0.123551	0.662115	21.5508	0.425779	0.894762	-0.0895948	0.228475	0.699101	FALSE
His	Histidine	Amino acids	F5_ALZHDEMENT	Dementia in Alzheimer disease	V Mental and behavioural disorders (F5_)	MR_sentinels	47	0.0536174	0.12269	0.662099	55.0395	0.169676	0.894762	0.214975	0.209859	0.311133	FALSE
Citrate	Citrate	Glycolysis related metabolites	M13_DEFORMACQ	Other acquired deformities of musculoskeletal system and connective tissue	XIII Diseases of the musculoskeletal system and connective tissue (M13_)	MR_specificNMR	40	-0.106108	0.242842	0.662154	61.4443	0.0124114	0.894779	-0.363609	0.329113	0.276186	FALSE
Lactate	Lactate	Glycolysis related metabolites	N14_OVARYCYST	Ovarian cyst	XIV Diseases of the genitourinary system (N14_)	MR_sentinels	36	-0.0407644	0.0932935	0.662149	49.6043	0.0519612	0.894779	-0.187052	0.234398	0.430403	FALSE
Pyruvate	Pyruvate	Glycolysis related metabolites	H8_OTORRHOEA	Otorrhoea	VIII Diseases of the ear and mastoid process (H8_)	MR_sentinels	48	-0.33863	0.775327	0.662288	41.7764	0.688163	0.894821	-3.18107	1.25962	0.0150655	FALSE
Ala	Alanine	Amino acids	K11_OPEN_BITE	Open bite	XI Diseases of the digestive system (K11_)	MR_specificNMR_specificPhenome	35	-0.143401	0.32835	0.662305	21.7364	0.948766	0.894821	-0.485578	0.70595	0.496363	FALSE
Phe	Phenylalanine	Amino acids	M13_PANNICULITIS	Panniculitis affecting regions of neck and back	XIII Diseases of the musculoskeletal system and connective tissue (M13_)	MR_sentinels	17	-0.131405	0.300869	0.662292	18.2502	0.309453	0.894821	-0.630715	0.44684	0.178502	FALSE
Albumin	Albumin	Fluid balance	J10_BRONCHIECTASIS	Bronchiectasis	X Diseases of the respiratory system (J10_)	MR_specificNMR	56	-0.107294	0.245617	0.662231	59.9651	0.300481	0.894821	-0.328418	0.524515	0.533863	FALSE
Val	Valine	Amino acids	Q17_OTHER_CONGEN_MALFO_DIGES_SYSTEM1	Other congenital malformations of the digestive system	XVII Congenital malformations, deformations and chromosomal abnormalities (Q17)	MR_sentinels	76	-0.0858376	0.196527	0.662277	73.3757	0.531493	0.894821	-0.0825271	0.333205	0.80507	FALSE
Citrate	Citrate	Glycolysis related metabolites	H7_BLINDANDVISIMPAIRMENT	Visual impairment including blindness (binocular or monocular)	VII Diseases of the eye and adnexa (H7_)	MR_specificNMR_specificPhenome	33	-0.0761463	0.17435	0.662296	37.9485	0.216472	0.894821	-0.36484	0.235769	0.131905	FALSE
Citrate	Citrate	Glycolysis related metabolites	AB1_OTHER_INFECTIONS	Other infectious diseases	I Certain infectious and parasitic diseases (AB1_)	MR_sentinels	86	-0.0585117	0.133958	0.662263	90.6371	0.31774	0.894821	-0.137611	0.263155	0.602401	FALSE
GlycA	Glycoprotein Acetyls	Inflammation	AB1_LYME	Lyme disease	I Certain infectious and parasitic diseases (AB1_)	MR_leadvarsCS	196	0.0388603	0.0889565	0.662223	220.546	0.101254	0.894821	0.203525	0.135588	0.134968	FALSE
Glucose	Glucose	Glycolysis related metabolites	M13_GIANTCELL	Giant cell arteritis	XIII Diseases of the musculoskeletal system and connective tissue (M13_)	MR_specificNMR_specificPhenome	18	0.336507	0.770456	0.662283	28.0161	0.0447506	0.894821	1.28922	1.88871	0.504628	FALSE
Val	Valine	Amino acids	CMV_HEPATITIS	Cytomegaloviral hepatitis	I Certain infectious and parasitic diseases (AB1_)	MR_sentinels	76	-0.3625	0.830209	0.662375	77.0614	0.41249	0.894825	-0.433451	1.41878	0.760835	FALSE
Glucose	Glucose	Glycolysis related metabolites	C3_OVARY_MUCINO_EXALLC	Mucinous and mucinous cystic tumor (controls excluding all cancers)	II Neoplasms, from cancer register (ICD-O-3)	MR_sentinels	65	-0.272114	0.623167	0.662356	63.2575	0.502736	0.894825	-0.153263	1.16458	0.895717	FALSE
Val	Valine	Amino acids	H7_XANTHELASMA	Xanthelasma of eyelid	VII Diseases of the eye and adnexa (H7_)	MR_leadvarsCS	105	-0.222376	0.509253	0.662349	125.249	0.0764976	0.894825	-1.11936	0.981906	0.256935	FALSE
Val	Valine	Amino acids	M13_CHRONDROPATHIES	Chondropathies	XIII Diseases of the musculoskeletal system and connective tissue (M13_)	MR_sentinels	76	-0.0424319	0.0971774	0.662369	66.4813	0.74818	0.894825	-0.15553	0.164504	0.347506	FALSE
Acetate	Acetate	Ketone bodies	E4_CARBO	Other disorders of carbohydrate metabolism	IV Endocrine, nutritional and metabolic diseases (E4_)	MR_leadvarsCS	21	0.684645	1.56782	0.662339	38.2492	0.00825485	0.894825	0.265318	2.852	0.926855	FALSE
Acetate	Acetate	Ketone bodies	P16_FET_NEWB_MATERN_FACTO_COMPLICATIO_PREGNAC_LABOUR_DELIV	Fetus and newborn affected by maternal factors and by complications of pregnancy, labour and delivery	XVI Certain conditions originating in the perinatal period (P16_)	MR_leadvarsCS	21	-0.351262	0.80458	0.662417	23.4532	0.267091	0.894864	-2.70744	1.32293	0.054792	FALSE
Acetoacetate	Acetoacetate	Ketone bodies	RESP_ILL_DIS_CLASS_ELSEWHERE	Respiratory disorders in diseases classified elsewhere	Interstitial lung disease endpoints	MR_sentinels	14	-0.383909	0.879413	0.662437	6.636	0.919923	0.894873	-2.65793	1.75918	0.156693	FALSE
Ile	Isoleucine	Amino acids	I9_CEREBAMY	Cerebral amyloid angiopathy	IX Diseases of the circulatory system (I9_)	MR_specificNMR	12	-0.748059	1.71434	0.66258	3.14117	0.988725	0.894993	-2.43042	2.56172	0.365115	FALSE
Phe	Phenylalanine	Amino acids	Q17_CONGEN_MALFO_PULMONARY_TRICU_VALVES	Congenital malformations of pulmonary and tricuspid valves	XVII Congenital malformations, deformations and chromosomal abnormalities (Q17)	MR_sentinels	17	-0.314793	0.721558	0.662642	19.1335	0.261802	0.894993	-0.578651	1.14282	0.619981	FALSE
Creatinine	Creatinine	Fluid balance	L12_PSORI_GUTTATE	Guttate psoriasis	XII Diseases of the skin and subcutaneous tissue (L12_)	MR_specificNMR_specificPhenome	135	-0.197086	0.451719	0.662617	177.613	0.00695272	0.894993	-0.498412	1.18396	0.674456	FALSE
Tyr	Tyrosine	Amino acids	M13_ILIOTIBBAND	Iliotibial band syndrome	XIII Diseases of the musculoskeletal system and connective tissue (M13_)	MR_specificNMR	23	-0.182579	0.418514	0.662651	19.8039	0.595304	0.894993	-0.455099	0.531176	0.401241	FALSE
Acetoacetate	Acetoacetate	Ketone bodies	ST19_FRACT_FOOT_ANKLE	Fracture of foot, except ankle	XIX Injury, poisoning and certain other consequences of external causes (ST19_)	MR_leadvarsCS	19	-0.0739201	0.169446	0.662658	19.2445	0.376915	0.894993	-0.137096	0.330579	0.683538	FALSE
Pyruvate	Pyruvate	Glycolysis related metabolites	M13_SYSTCONNECT	Systemic connective tissue disorders	XIII Diseases of the musculoskeletal system and connective tissue (M13_)	MR_sentinels	47	-0.035813	0.0820746	0.662585	77.4527	0.00253741	0.894993	-0.0420805	0.135722	0.757955	FALSE
Val	Valine	Amino acids	H7_SCLERACORNEA	Disorders of sclera, cornea, iris and ciliary body	VII Diseases of the eye and adnexa (H7_)	MR_leadvarsCS	105	-0.0264775	0.0606788	0.662579	146.147	0.00407702	0.894993	-0.0193612	0.117927	0.869912	FALSE
Val	Valine	Amino acids	M13_LIMBPAIN	Pain in limb	XIII Diseases of the musculoskeletal system and connective tissue (M13_)	MR_sentinels	76	0.0210598	0.0482683	0.662613	109.477	0.00579388	0.894993	0.011365	0.0823009	0.890544	FALSE
Acetone	Acetone	Ketone bodies	F5_MILDRET	Mild mental retardation	V Mental and behavioural disorders (F5_)	MR_leadvarsCS	29	0.18345	0.420433	0.662594	20.7546	0.835428	0.894993	0.41004	0.748639	0.588388	FALSE
Acetoacetate	Acetoacetate	Ketone bodies	Q17_OTHER_SPECIFE_CONGEN_MALFO_SYNDR_AFFECTING_MULTIPLE_SYSTEMS	Other specified congenital malformation syndromes affecting multiple systems	XVII Congenital malformations, deformations and chromosomal abnormalities (Q17)	MR_leadvarsCS	19	0.357186	0.818773	0.662659	24.8157	0.130079	0.894993	2.80968	1.43178	0.0663006	FALSE
Phe	Phenylalanine	Amino acids	G6_SPINAMUSCOTH	Other and unspecified spinal muscular atrophies	VI Diseases of the nervous system (G6_)	MR_sentinels	17	-0.287027	0.658075	0.662719	17.52	0.352742	0.895039	-1.22323	0.995418	0.238055	FALSE
Ala	Alanine	Amino acids	Z21_LUNG_TRANSPLANT_STATUS	Lung transplant status	XXI Factors influencing health status and contact with health services (Z21_)	MR_leadvarsCS	164	-0.152778	0.35027	0.662711	148.048	0.793227	0.895039	-0.0367618	0.664395	0.955943	FALSE
Creatinine	Creatinine	Fluid balance	K11_ABSCANAL	Abscess of anal and rectal regions	XI Diseases of the digestive system (K11_)	MR_leadvarsCS	252	0.0462599	0.10607	0.662744	300.254	0.0179388	0.895054	0.477625	0.242474	0.049965	FALSE
Val	Valine	Amino acids	C3_BREAST_ERNEG_EXALLC	Malignant neoplasm of breast, HER-negative (controls excluding all cancers)	II Neoplasms, from cancer register (ICD-O-3)	MR_specificNMR_specificPhenome	25	-0.0807922	0.185268	0.662777	25.8609	0.36026	0.89508	-0.385638	0.308155	0.223352	FALSE
Glucose	Glucose	Glycolysis related metabolites	CD2_BENIGN_SALIVARY_KNOWN	Benign neoplasm: salivary glands, exclude unknown (D119)	II Neoplasms from hospital discharges (CD2_)	MR_specificNMR_specificPhenome	18	-0.177885	0.40798	0.662826	18.9944	0.328855	0.895111	-0.739079	0.995203	0.468463	FALSE
Albumin	Albumin	Fluid balance	HYPOTHY_REIMB	Hypothyroidism, drug reimbursement	IV Endocrine, nutritional and metabolic diseases (E4_)	MR_specificNMR	47	0.0613923	0.1408	0.662818	31.1926	0.953341	0.895111	0.826034	0.326364	0.0149377	FALSE
Gly	Glycine	Amino acids	E4_FE_DEF	Iron deficiency	IV Endocrine, nutritional and metabolic diseases (E4_)	MR_sentinels	99	-0.0445928	0.10228	0.662847	85.0819	0.820825	0.895121	-0.0890337	0.113572	0.434984	FALSE
Ala	Alanine	Amino acids	C3_MARGINAL_ZONE_LYMPHOMA_EXALLC	Marginal zone B-cell lymphoma (controls excluding all cancers)	II Neoplasms, from cancer register (ICD-O-3)	MR_specificNMR	42	-0.347984	0.798198	0.662864	38.246	0.593708	0.895126	-1.14822	1.71918	0.508042	FALSE
Citrate	Citrate	Glycolysis related metabolites	M13_DERMATOMYOTH	Other dermatomyositis	XIII Diseases of the musculoskeletal system and connective tissue (M13_)	MR_specificNMR_specificPhenome	33	-0.266794	0.611991	0.662877	26.4068	0.745339	0.895126	-1.82674	0.853628	0.0403364	FALSE
Gly	Glycine	Amino acids	H7_EPISCLERITIS	Episcleritis	VII Diseases of the eye and adnexa (H7_)	MR_specificNMR_specificPhenome	32	-0.0984377	0.22583	0.662914	31.9474	0.419295	0.895157	-0.156508	0.301196	0.607139	FALSE
LDL_C	LDL Cholesterol	Cholesterol	E4_HYPODRUG	Drug-induced hypoglycaemia without coma	IV Endocrine, nutritional and metabolic diseases (E4_)	MR_leadvarsCS	65	0.0929469	0.213248	0.662936	65.3852	0.42841	0.895169	0.231078	0.284842	0.420275	FALSE
His	Histidine	Amino acids	N14_RENALTUB	Renal tubulo-interstitial diseases	XIV Diseases of the genitourinary system (N14_)	MR_sentinels	47	0.026561	0.0609511	0.662999	95.0291	2.89307e-05	0.8952	0.0658299	0.105173	0.53453	FALSE
Albumin	Albumin	Fluid balance	E4_HYPOOSMNAT	Hypo-osmolality and hyponatraemia	IV Endocrine, nutritional and metabolic diseases (E4_)	MR_specificNMR	55	0.0669967	0.153739	0.662995	51.0616	0.588443	0.8952	0.0433789	0.327961	0.895273	FALSE
Leu	Leucine	Amino acids	CIRRHOSIS_BROAD	Cirrhosis, broad definition used in the article https://doi.org/10.1101/594523	Gastrointestinal endpoints	MR_specificNMR	12	0.129638	0.297484	0.662995	16.5711	0.121219	0.8952	0.13061	0.380491	0.738504	FALSE
Leu	Leucine	Amino acids	M13_CONNECTNAS	Other specified/unspecified systemic involvement of connective tissue	XIII Diseases of the musculoskeletal system and connective tissue (M13_)	MR_leadvarsCS	56	-0.0876353	0.20116	0.66309	61.9934	0.240894	0.895282	-7.92961e-05	0.32429	0.999806	FALSE
LDL_C	LDL Cholesterol	Cholesterol	K11_PARALIL	Paralytic ileus	XI Diseases of the digestive system (K11_)	MR_sentinels	50	-0.0677936	0.155612	0.663085	41.7828	0.758037	0.895282	-0.309982	0.20495	0.136969	FALSE
Leu	Leucine	Amino acids	L12_INFECT_SKIN	Infections of the skin and subcutaneous tissue	XII Diseases of the skin and subcutaneous tissue (L12_)	MR_specificNMR_specificPhenome	11	-0.0534958	0.122799	0.6631	12.8722	0.230908	0.895282	-0.254794	0.130604	0.0828477	FALSE
Val	Valine	Amino acids	E4_DISPUB	Disorders of puberty	IV Endocrine, nutritional and metabolic diseases (E4_)	MR_specificNMR_specificPhenome	27	-0.295019	0.677362	0.66317	18.1768	0.869245	0.895358	-0.150385	1.13459	0.895614	FALSE
Acetone	Acetone	Ketone bodies	C3_OVARY_SEROUS_EXALLC	Serous carcinoma of ovary (controls excluding all cancers)	II Neoplasms, from cancer register (ICD-O-3)	MR_leadvarsCS	29	-0.167267	0.384122	0.663234	19.5598	0.879975	0.895377	-0.236869	0.684261	0.7319	FALSE
GlycA	Glycoprotein Acetyls	Inflammation	N14_OTHNONINFCERVIX	Other noninflammatory disorders of cervix uteri	XIV Diseases of the genitourinary system (N14_)	MR_leadvarsCS	175	0.0477679	0.109692	0.66322	134.998	0.987282	0.895377	0.251483	0.168354	0.137057	FALSE
Ala	Alanine	Amino acids	C3_KIDNEY_CLEAR_CELL_CARCINOMA_EXALLC	Clear cell adenocarcinoma of kidney (controls excluding all cancers)	II Neoplasms, from cancer register (ICD-O-3)	MR_leadvarsCS	165	0.0608626	0.13977	0.663237	151.824	0.743018	0.895377	0.0883429	0.263236	0.737602	FALSE
Creatinine	Creatinine	Fluid balance	K11_HYPOPLASIA_ENAMEL_PRENATAL	Hypoplasia of dental enamel, prenatal	XI Diseases of the digestive system (K11_)	MR_specificNMR_specificPhenome	135	0.528439	1.21349	0.663221	94.2816	0.996281	0.895377	4.54851	3.1804	0.155014	FALSE
Pyruvate	Pyruvate	Glycolysis related metabolites	CD2_BENIGN_UTERUS_NOS	Other benign neoplasm of uterus: Other parts/unspecified	II Neoplasms from hospital discharges (CD2_)	MR_specificNMR_specificPhenome	23	-0.168695	0.387467	0.663289	14.8474	0.868703	0.895429	-0.018224	0.665864	0.978424	FALSE
Gly	Glycine	Amino acids	Q17_PHAKOMATOSES_NOT_ELSEW_CLASSIFIED	Phakomatoses, not elsewhere classified	XVII Congenital malformations, deformations and chromosomal abnormalities (Q17)	MR_specificNMR	42	-0.201774	0.463517	0.663337	46.8052	0.246364	0.895476	-0.400428	0.635533	0.532235	FALSE
Lactate	Lactate	Glycolysis related metabolites	E4_AMYLNAS	Amyloidosis, other/unspecified	IV Endocrine, nutritional and metabolic diseases (E4_)	MR_specificNMR	13	-0.573662	1.31796	0.66337	12.6546	0.394639	0.895485	-0.408048	4.1106	0.922712	FALSE
Glucose	Glucose	Glycolysis related metabolites	CD2_PRIMARY_LYMPHOID_HEMATOPOIETIC_NAS_EXALLC	Other and unspecified malignant neoplasms of lymphoid, haematopoietic and related tissue (controls excluding all cancers)	II Neoplasms from hospital discharges (CD2_)	MR_specificNMR	32	-0.396618	0.911196	0.663365	30.1123	0.511504	0.895485	-0.37296	2.61416	0.887505	FALSE
Acetone	Acetone	Ketone bodies	E4_FLUIDELECTRO	Other disorders of fluid, electrolyte and acid-base balance	IV Endocrine, nutritional and metabolic diseases (E4_)	MR_leadvarsCS	29	-0.0611084	0.140409	0.663405	42.1802	0.0416928	0.895513	-0.00308689	0.254541	0.990413	FALSE
Creatinine	Creatinine	Fluid balance	M13_POLYMYO	Polymyositis	XIII Diseases of the musculoskeletal system and connective tissue (M13_)	MR_specificNMR_specificPhenome	135	-0.245963	0.565262	0.663467	162.494	0.0473986	0.89553	-0.326225	1.48406	0.826349	FALSE
Glucose	Glucose	Glycolysis related metabolites	ASTHMA_EOSINOPHIL_SUGG	Suggestive for eosinophilic asthma	Comorbidities of Asthma	MR_specificNMR_specificPhenome	18	-0.172115	0.395824	0.663689	18.9208	0.333097	0.89553	-1.24343	0.936227	0.20277	FALSE
Tyr	Tyrosine	Amino acids	H8_EXT_CHOL	Cholesteatoma of external ear	VIII Diseases of the ear and mastoid process (H8_)	MR_leadvarsCS	96	-0.162547	0.373765	0.663641	95.4877	0.46665	0.89553	-0.372871	0.58718	0.526959	FALSE
His	Histidine	Amino acids	C3_GBM_ASTROCYTOMA_EXALLC	Brain glioblastoma and astrocytoma (controls excluding all cancers)	II Neoplasms, from cancer register (ICD-O-3)	MR_leadvarsCS	66	-0.152166	0.34992	0.663665	68.4222	0.361933	0.89553	-0.92973	0.61375	0.134737	FALSE
Pyruvate	Pyruvate	Glycolysis related metabolites	H7_APHAKIA	Aphakia	VII Diseases of the eye and adnexa (H7_)	MR_leadvarsCS	62	-0.129197	0.29705	0.66361	53.5902	0.738614	0.89553	-0.562573	0.473	0.238979	FALSE
His	Histidine	Amino acids	M13_MUSCLE	Disorders of muscles	XIII Diseases of the musculoskeletal system and connective tissue (M13_)	MR_specificNMR	15	-0.119026	0.273776	0.663739	11.94	0.611123	0.89553	-0.149956	0.51694	0.776327	FALSE
bOHbutyrate	3-Hydroxybutyrate	Ketone bodies	G6_TRINEU	Trigeminal neuralgia	VI Diseases of the nervous system (G6_)	MR_sentinels	23	-0.113749	0.261602	0.663695	10.8874	0.976318	0.89553	-0.403663	0.520321	0.446519	FALSE
Val	Valine	Amino acids	AB1_SCABIES	Scabies	I Certain infectious and parasitic diseases (AB1_)	MR_sentinels	76	-0.0983469	0.226199	0.663722	101.024	0.0242856	0.89553	-0.129371	0.385683	0.738247	FALSE
bOHbutyrate	3-Hydroxybutyrate	Ketone bodies	D3_ANAEMIA_B12_DEF	Vitamin B12 deficiency anaemia	III Diseases of the blood and blood-forming organs and certain disorders involving the immune mechanism (D3_)	MR_leadvarsCS	32	-0.0772437	0.177591	0.663596	34.0815	0.32161	0.89553	-0.0799111	0.38351	0.83635	FALSE
Glucose	Glucose	Glycolysis related metabolites	O15_GESTAT_HYPERT	Gestational [pregnancy-induced] hypertension	XV Pregnancy, childbirth and the puerperium (O15_)	MR_specificNMR	31	-0.0724677	0.166556	0.663494	35.029	0.241586	0.89553	-0.906763	0.45449	0.0555018	FALSE
Lactate	Lactate	Glycolysis related metabolites	N14_HYPERTROPHYBREAST_BOTH	Hypertrophy of breast in women and men	XIV Diseases of the genitourinary system (N14_)	MR_sentinels	39	-0.0617308	0.141993	0.663747	47.5529	0.137738	0.89553	-0.456982	0.35612	0.207394	FALSE
Citrate	Citrate	Glycolysis related metabolites	M13_FIBROMYALGIA	Fibromyalgia	XIII Diseases of the musculoskeletal system and connective tissue (M13_)	MR_specificNMR_specificPhenome	33	-0.0599764	0.137949	0.663727	27.4415	0.696683	0.89553	-0.105371	0.19264	0.588306	FALSE
Gly	Glycine	Amino acids	COPD_LATER	Later onset COPD	COPD and related endpoints	MR_specificNMR_specificPhenome	32	-0.0402546	0.0925835	0.663714	32.6643	0.385096	0.89553	-0.0370446	0.124724	0.768504	FALSE
Glucose	Glucose	Glycolysis related metabolites	I9_HEARTFAIL_AND_ANTIHYPERT	Heart failure and antihypertensive medication	Cardiometabolic endpoints	MR_leadvarsCS	75	-0.0380867	0.0875785	0.663645	138.883	7.49186e-06	0.89553	-0.254284	0.204429	0.217526	FALSE
Phe	Phenylalanine	Amino acids	BRONCHITIS	Bronchitis	Asthma and related endpoints	MR_leadvarsCS	20	-0.0226405	0.0520781	0.66375	31.9906	0.0313312	0.89553	-0.0284578	0.0785772	0.721447	FALSE
Gln	Glutamine	Amino acids	K11_PULPITIS_1_ONLYAVO	Dental pulpitis 1, only avohilmo	XI Diseases of the digestive system (K11_)	MR_leadvarsCS	166	-0.00688278	0.0158304	0.663719	205.048	0.0185865	0.89553	-0.0335582	0.0227415	0.141958	FALSE
Gly	Glycine	Amino acids	KRA_PSY_DEMENTIA_EXMORE	Any dementia (more control exclusions)	Psychiatric endpoints from Katri R√§ikk√∂nen	MR_specificNMR	42	0.0366047	0.0841815	0.663685	62.5714	0.0165919	0.89553	0.12401	0.114322	0.284531	FALSE
GlycA	Glycoprotein Acetyls	Inflammation	L12_LYMPHADENITIS	Acute lymphadenitis	XII Diseases of the skin and subcutaneous tissue (L12_)	MR_leadvarsCS	196	0.0416248	0.0956982	0.663592	211.337	0.200809	0.89553	0.0417965	0.147029	0.776503	FALSE
Tyr	Tyrosine	Amino acids	KRA_PSY_PERSON_EXMORE	Personality disorders (more control exclusions)	Psychiatric endpoints from Katri R√§ikk√∂nen	MR_specificNMR	23	0.042467	0.0976721	0.663714	29.4448	0.132595	0.89553	0.120541	0.123428	0.339877	FALSE
LDL_C	LDL Cholesterol	Cholesterol	AB1_SEQULAE_INF_NOS	Sequelae of other and unspecified infectious and parasitic diseases	I Certain infectious and parasitic diseases (AB1_)	MR_leadvarsCS	65	0.0473625	0.108912	0.663657	52.0916	0.856802	0.89553	0.177653	0.145073	0.225295	FALSE
Citrate	Citrate	Glycolysis related metabolites	K11_DULC	Duodenal ulcer	XI Diseases of the digestive system (K11_)	MR_sentinels	86	0.0532401	0.12238	0.663533	111.875	0.0269972	0.89553	0.268906	0.23901	0.263759	FALSE
His	Histidine	Amino acids	N14_FEMGENPROL	Female genital prolapse	XIV Diseases of the genitourinary system (N14_)	MR_specificNMR_specificPhenome	13	0.0605279	0.139214	0.663719	6.83795	0.868134	0.89553	0.235837	0.26876	0.398976	FALSE
Acetate	Acetate	Ketone bodies	N14_ENDOMETRIOSIS_ASRM_STAGE3_4	Endometriosis ASRM stages 3,4	XIV Diseases of the genitourinary system (N14_)	MR_sentinels	16	0.115469	0.265556	0.663693	34.0072	0.00339744	0.89553	0.550831	0.623971	0.39226	FALSE
Gln	Glutamine	Amino acids	O15_PLAC_PRAEVIA	Placenta praevia	XV Pregnancy, childbirth and the puerperium (O15_)	MR_specificNMR_specificPhenome	51	0.141355	0.324854	0.663465	50.0788	0.470269	0.89553	0.895984	0.845203	0.294305	FALSE
Albumin	Albumin	Fluid balance	Q17_CONGEN_MALFO_ANTER_SEGMENT_EYE	Congenital malformations of anterior segment of eye	XVII Congenital malformations, deformations and chromosomal abnormalities (Q17)	MR_sentinels	98	0.169358	0.389365	0.663592	97.3814	0.470019	0.89553	0.546801	0.602971	0.36676	FALSE
Leu	Leucine	Amino acids	CD2_BENIGN_CHOROID	Benign neoplasm: Choroid	II Neoplasms from hospital discharges (CD2_)	MR_specificNMR_specificPhenome	11	-0.206501	0.475089	0.663811	13.4402	0.200088	0.895545	-0.796313	0.494544	0.141815	FALSE
Creatinine	Creatinine	Fluid balance	M13_BONECONTINUITY	Disorders of continuity of bone	XIII Diseases of the musculoskeletal system and connective tissue (M13_)	MR_leadvarsCS	253	-0.0458123	0.105397	0.663806	306.227	0.0109999	0.895545	-0.127797	0.243869	0.600712	FALSE
Glucose	Glucose	Glycolysis related metabolites	N14_FEMGENPROL	Female genital prolapse	XIV Diseases of the genitourinary system (N14_)	MR_sentinels	58	-0.0297756	0.0684978	0.663784	71.641	0.0917486	0.895545	-0.057363	0.12839	0.656753	FALSE
Val	Valine	Amino acids	H7_VISUDISTURB	Visual disturbances	VII Diseases of the eye and adnexa (H7_)	MR_sentinels	76	0.0246278	0.0566626	0.663825	81.8985	0.273945	0.895545	0.0257973	0.0966456	0.790268	FALSE
Acetone	Acetone	Ketone bodies	RHEUMA_SEROPOS_WIDE	Seropositive rheumatoid arthritis, wide	Rheuma endpoints	MR_sentinels	22	0.0582941	0.134122	0.663829	20.5101	0.48919	0.895545	0.0937308	0.245762	0.706937	FALSE
Albumin	Albumin	Fluid balance	K11_HYPOPLASIA_ENAMEL_PRENATAL	Hypoplasia of dental enamel, prenatal	XI Diseases of the digestive system (K11_)	MR_specificNMR_specificPhenome	43	-0.89289	2.05455	0.663859	22.103	0.995086	0.895547	-1.15373	4.27517	0.788616	FALSE
Ile	Isoleucine	Amino acids	K11_ANOMALI_DENTAL_ARCH_RELATIONS1	Anomalies of dental arch relationship, including avohilmo	XI Diseases of the digestive system (K11_)	MR_specificNMR_specificPhenome	11	0.0822326	0.189233	0.663884	6.43842	0.777183	0.895547	0.0971715	0.29079	0.745911	FALSE
Tyr	Tyrosine	Amino acids	VD_SC	Vascular dementia (subcortical)	Neurological endpoints	MR_leadvarsCS	95	0.0872487	0.200788	0.663903	106.845	0.172238	0.895547	0.107442	0.317471	0.7358	FALSE
ApoB	Apolipoprotein B	Apolipoproteins	F5_SCHIZPER	Schizoid personality disorder	V Mental and behavioural disorders (F5_)	MR_leadvarsCS	67	0.0914329	0.210418	0.663904	61.7103	0.626801	0.895547	0.0769854	0.298661	0.7974	FALSE
Leu	Leucine	Amino acids	G6_PERIPHOTH	Other disorders of peripheral nervous system	VI Diseases of the nervous system (G6_)	MR_specificNMR	12	0.539221	1.24081	0.663874	10.9571	0.44686	0.895547	1.46626	1.51875	0.357092	FALSE
Phe	Phenylalanine	Amino acids	Q17_OSTEOCHONDROD_W_DEFECTS_GROWTH_TUBULAR_BONES_SPINE	Osteochondrodysplasia with defects of growth of tubular bones and spine	XVII Congenital malformations, deformations and chromosomal abnormalities (Q17)	MR_sentinels	17	0.553309	1.27338	0.66391	16.479	0.420057	0.895547	0.356076	2.02199	0.862569	FALSE
Gln	Glutamine	Amino acids	J10_UPPERINFEC	Acute upper respiratory infections	X Diseases of the respiratory system (J10_)	MR_sentinels	125	-0.00767414	0.0176619	0.663923	143.968	0.106109	0.895547	-0.0212425	0.0248934	0.395129	FALSE
Val	Valine	Amino acids	M13_CERVICOCRANSDR	Cervicocranial syndrome	XIII Diseases of the musculoskeletal system and connective tissue (M13_)	MR_specificNMR	31	0.110961	0.255386	0.663938	35.5589	0.222874	0.895549	0.334762	0.446876	0.45982	FALSE
Acetate	Acetate	Ketone bodies	G6_TRIOTHUNS	Other and unspecified trigeminal disorders	VI Diseases of the nervous system (G6_)	MR_sentinels	16	-0.316924	0.729488	0.663963	12.9614	0.605279	0.895565	-1.65866	1.68663	0.342095	FALSE
Acetate	Acetate	Ketone bodies	H7_CHOROIDOTH	Other disorders of choroid	VII Diseases of the eye and adnexa (H7_)	MR_sentinels	16	-0.346514	0.797715	0.66401	6.81487	0.962585	0.895584	-0.872724	1.85326	0.644955	FALSE
Pyruvate	Pyruvate	Glycolysis related metabolites	D3_COMPLEMENTDEF	Defects in the complement system	III Diseases of the blood and blood-forming organs and certain disorders involving the immune mechanism (D3_)	MR_leadvarsCS	62	-0.218185	0.502362	0.664057	66.9882	0.279177	0.895584	-0.26743	0.807904	0.741785	FALSE
GlycA	Glycoprotein Acetyls	Inflammation	N14_HENOCHSCHONLEIN_NEPHRITIS	Henoch-Sch√∂nlein purpura nephritis¬†(HSPN)	XIV Diseases of the genitourinary system (N14_)	MR_sentinels	138	-0.185917	0.428031	0.66403	126.511	0.72908	0.895584	-0.529944	0.641069	0.40988	FALSE
Glucose	Glucose	Glycolysis related metabolites	COPD_LATER	Later onset COPD	COPD and related endpoints	MR_specificNMR	32	-0.0662474	0.152519	0.664032	34.0706	0.322074	0.895584	-0.1813	0.443878	0.685847	FALSE
Lactate	Lactate	Glycolysis related metabolites	ASTHMA_OBESITY	Obesity related asthma	Comorbidities of Asthma	MR_sentinels	39	-0.044588	0.102649	0.664016	42.5522	0.281464	0.895584	-0.0762686	0.261954	0.772561	FALSE
GlycA	Glycoprotein Acetyls	Inflammation	L12_OTHERSKINSUBCUTIS	Other disorders of skin and subcutaneous tissue	XII Diseases of the skin and subcutaneous tissue (L12_)	MR_leadvarsCS	196	0.0135781	0.0312626	0.664055	287.992	1.66073e-05	0.895584	0.0117204	0.0481142	0.807801	FALSE
Glucose	Glucose	Glycolysis related metabolites	C3_MULT_MYELOMA_EXALLC	Multiple myeloma (controls excluding all cancers)	II Neoplasms, from cancer register (ICD-O-3)	MR_specificNMR	32	-0.276143	0.635902	0.664104	41.7256	0.094541	0.895629	-0.571776	1.85948	0.760593	FALSE
bOHbutyrate	3-Hydroxybutyrate	Ketone bodies	M13_MONOARTHRITIS	Monoarthritis, not elsewhere classified	XIII Diseases of the musculoskeletal system and connective tissue (M13_)	MR_sentinels	22	-0.155808	0.358814	0.664121	30.6552	0.0795901	0.895634	-0.554337	0.737431	0.460978	FALSE
Ala	Alanine	Amino acids	I9_VEINSOTH	Other disorders of veins	IX Diseases of the circulatory system (I9_)	MR_specificNMR_specificPhenome	35	0.0513686	0.11831	0.664154	38.8246	0.26124	0.89566	0.0702733	0.257363	0.786515	FALSE
ApoB	Apolipoprotein B	Apolipoproteins	CD2_UVEAMELANOMA_EXALLC	Melanoma of uvea (controls excluding all cancers)	II Neoplasms from hospital discharges (CD2_)	MR_sentinels	50	-0.145345	0.334771	0.66417	45.6971	0.607825	0.895664	-0.264116	0.47003	0.57679	FALSE
Lactate	Lactate	Glycolysis related metabolites	K11_FEMHER	Femoral hernia	XI Diseases of the digestive system (K11_)	MR_sentinels	39	0.147531	0.3399	0.664259	54.2468	0.0423967	0.895765	1.41126	0.83682	0.100124	FALSE
Lactate	Lactate	Glycolysis related metabolites	H7_CORNEALDYSTROPHY	Corneal degeneration	VII Diseases of the eye and adnexa (H7_)	MR_specificNMR	13	-0.654483	1.50803	0.664289	14.6153	0.263153	0.895788	-3.86958	4.62822	0.420899	FALSE
bOHbutyrate	3-Hydroxybutyrate	Ketone bodies	L12_PSORI_VULG	Psoriasis vulgaris	XII Diseases of the skin and subcutaneous tissue (L12_)	MR_leadvarsCS	32	-0.0643465	0.148281	0.664324	43.1529	0.072081	0.895818	-0.0340576	0.318105	0.915451	FALSE
His	Histidine	Amino acids	ALCO_PRESCRIPTION	Use of disulfiram, acamprosate or naltrexone	Alcohol related diseases	MR_specificNMR	15	-0.140791	0.324454	0.664338	15.9568	0.31602	0.895818	-0.388109	0.629652	0.548281	FALSE
His	Histidine	Amino acids	L12_PSORI_NAS	Other and unspecified psoriasis	XII Diseases of the skin and subcutaneous tissue (L12_)	MR_leadvarsCS	66	-0.0847507	0.195321	0.664358	90.42	0.0202791	0.895823	-0.0189165	0.349196	0.956967	FALSE
Pyruvate	Pyruvate	Glycolysis related metabolites	ASTHMA_OBESITY	Obesity related asthma	Comorbidities of Asthma	MR_specificNMR	31	-0.0401292	0.0924868	0.664368	36.7684	0.183988	0.895823	-0.202224	0.137633	0.152516	FALSE
Ala	Alanine	Amino acids	K11_ENERCOLNONINF	Noninfective enteritis and colitis	XI Diseases of the digestive system (K11_)	MR_leadvarsCS	163	0.0196433	0.0452759	0.664391	255.729	3.69472e-06	0.895836	0.0747889	0.085736	0.384335	FALSE
Ala	Alanine	Amino acids	CD2_FOLLICULAR_LYMPHOMA_EXALLC	Follicular lymphoma (controls excluding all cancers)	II Neoplasms from hospital discharges (CD2_)	MR_specificNMR_specificPhenome	35	-0.164697	0.379705	0.66447	21.4566	0.953436	0.895843	-1.03147	0.816043	0.215091	FALSE
Pyruvate	Pyruvate	Glycolysis related metabolites	N14_NEUROMUSCDYSBLADD	Neuromuscular dysfunction of bladder	XIV Diseases of the genitourinary system (N14_)	MR_specificNMR	31	-0.072906	0.168094	0.66449	29.1862	0.50783	0.895843	-0.172927	0.256124	0.504917	FALSE
Albumin	Albumin	Fluid balance	N14_FEMGENPROL	Female genital prolapse	XIV Diseases of the genitourinary system (N14_)	MR_specificNMR_specificPhenome	36	-0.0533656	0.123028	0.664456	30.4782	0.686157	0.895843	-0.0278561	0.257627	0.914532	FALSE
Ala	Alanine	Amino acids	M13_HAMMERTOE	Other hammer toe(s) (acquired)	XIII Diseases of the musculoskeletal system and connective tissue (M13_)	MR_leadvarsCS	163	0.0327167	0.0754294	0.664478	212.867	0.00451493	0.895843	0.0430659	0.143335	0.764217	FALSE
Creatinine	Creatinine	Fluid balance	AB1_DERMATOPHYTOSIS	Dermatophytosis	I Certain infectious and parasitic diseases (AB1_)	MR_sentinels	178	0.0413301	0.0952843	0.664466	190.067	0.237819	0.895843	0.073067	0.223026	0.74359	FALSE
Creatinine	Creatinine	Fluid balance	FE_STRICT	Focal epilepsy, strict definition	VI Diseases of the nervous system (G6_)	MR_specificNMR_specificPhenome	134	0.0420816	0.0970168	0.664466	134.126	0.456325	0.895843	0.551635	0.252663	0.030783	FALSE
Lactate	Lactate	Glycolysis related metabolites	DENTAL_TMD	TMD related pain	Dental endpoints	MR_leadvarsCS	42	0.159024	0.366584	0.664433	52.1488	0.113778	0.895843	0.0630462	0.90568	0.944849	FALSE
Val	Valine	Amino acids	C_DIFFICILE_ENTEROCOLITIS	Enterocolitis due to Clostridium difficile	I Certain infectious and parasitic diseases (AB1_)	MR_leadvarsCS	105	-0.0575812	0.132776	0.664528	113.282	0.251019	0.89586	-0.288451	0.256741	0.263832	FALSE
Pyruvate	Pyruvate	Glycolysis related metabolites	CHILDHOOD_ALLERGY	Childhood allergy (age < 16)	Asthma and related endpoints	MR_leadvarsCS	62	-0.0439572	0.101361	0.664529	78.4625	0.0654876	0.89586	-0.0463756	0.163136	0.777178	FALSE
Pyruvate	Pyruvate	Glycolysis related metabolites	M13_RADICULOPATHY	Radiculopathy	XIII Diseases of the musculoskeletal system and connective tissue (M13_)	MR_specificNMR_specificPhenome	23	-0.0735042	0.169514	0.664567	14.174	0.895188	0.895893	-0.125509	0.290747	0.670376	FALSE
Leu	Leucine	Amino acids	H7_CATARACTSENILE	Senile cataract	VII Diseases of the eye and adnexa (H7_)	MR_specificNMR_specificPhenome	11	-0.0364377	0.0840361	0.664582	5.68734	0.840812	0.895896	-0.0448254	0.101348	0.668717	FALSE
Glucose	Glucose	Glycolysis related metabolites	E4_ADRENOGEN	Adrenogenital disorders	IV Endocrine, nutritional and metabolic diseases (E4_)	MR_specificNMR_specificPhenome	18	-0.766342	1.76772	0.664638	14.304	0.645482	0.895942	-0.00367995	4.24374	0.999319	FALSE
Glucose	Glucose	Glycolysis related metabolites	F5_HYPERSOMNIA	Hypersomnia	V Mental and behavioural disorders (F5_)	MR_specificNMR	32	-0.315193	0.727205	0.664702	32.2715	0.403678	0.895942	-0.191015	2.13082	0.929166	FALSE
Val	Valine	Amino acids	G6_AUTOTHUNS	Other and unspecified disorders of autonomic nervous system	VI Diseases of the nervous system (G6_)	MR_sentinels	76	-0.311027	0.717744	0.664767	72.6555	0.555214	0.895942	-1.36952	1.21569	0.263578	FALSE
GlycA	Glycoprotein Acetyls	Inflammation	CD2_BENIGN_THYROID	Benign neoplasm of thyroid gland	II Neoplasms from hospital discharges (CD2_)	MR_specificNMR	41	-0.200084	0.461626	0.664701	31.1916	0.839402	0.895942	-0.308034	1.55236	0.84374	FALSE
Citrate	Citrate	Glycolysis related metabolites	K11_PSC_COLITIS_STRICT	Colitis, primary sclerosing, strict definition	XI Diseases of the digestive system (K11_)	MR_sentinels	86	-0.183418	0.423333	0.664819	120.892	0.00640457	0.895942	-0.932024	0.812765	0.254748	FALSE
Creatinine	Creatinine	Fluid balance	CD2_BENIGN_SPINAL_CORD	Benign neoplasm: Spinal cord	II Neoplasms from hospital discharges (CD2_)	MR_leadvarsCS	253	-0.114469	0.264111	0.664714	227.596	0.863086	0.895942	-0.335033	0.607739	0.581934	FALSE
Val	Valine	Amino acids	L12_ATROPHICSKIN	Atrophic disorders of skin	XII Diseases of the skin and subcutaneous tissue (L12_)	MR_specificNMR_specificPhenome	27	-0.106078	0.244902	0.664909	32.3499	0.181805	0.895942	-0.662419	0.396446	0.107217	FALSE
GlycA	Glycoprotein Acetyls	Inflammation	K11_ANOMALI_DENTAL_ARCH_RELATIONS1	Anomalies of dental arch relationship, including avohilmo	XI Diseases of the digestive system (K11_)	MR_specificNMR	41	-0.0818219	0.188902	0.664909	54.9377	0.0581095	0.895942	-0.939019	0.623661	0.140213	FALSE
Pyruvate	Pyruvate	Glycolysis related metabolites	I9_SAH	Subarachnoid haemorrhage	IX Diseases of the circulatory system (I9_)	MR_specificNMR	31	-0.0664771	0.153483	0.664926	28.1108	0.564568	0.895942	-0.0127818	0.233899	0.956795	FALSE
Glucose	Glucose	Glycolysis related metabolites	G6_POLYOTHUNS	Other and unspecified polyneuropathies, also in other diseases	VI Diseases of the nervous system (G6_)	MR_sentinels	65	-0.0404648	0.0934107	0.664875	67.2363	0.366893	0.895942	-0.314739	0.170758	0.070007	FALSE
GlycA	Glycoprotein Acetyls	Inflammation	H7_HYPERMETRO	Hypermetropia	VII Diseases of the eye and adnexa (H7_)	MR_leadvarsCS	196	-0.0387721	0.089458	0.664716	178.543	0.795025	0.895942	-0.100453	0.137189	0.464914	FALSE
His	Histidine	Amino acids	J10_INFLUENZA	All influenza	X Diseases of the respiratory system (J10_)	MR_leadvarsCS	66	-0.0377536	0.0871773	0.664966	82.1637	0.0738837	0.895942	-0.221907	0.153284	0.152584	FALSE
Tyr	Tyrosine	Amino acids	J10_INFLUPNEU	Influenza and pneumonia	X Diseases of the respiratory system (J10_)	MR_specificNMR	23	0.0142502	0.0328925	0.664844	13.1399	0.929186	0.895942	0.0295067	0.0415935	0.485874	FALSE
bOHbutyrate	3-Hydroxybutyrate	Ketone bodies	CD2_BENIGN_LEIOMYOMA_UTERI	Leiomyoma of uterus	II Neoplasms from hospital discharges (CD2_)	MR_sentinels	23	0.038906	0.0898092	0.664865	39.0415	0.0139581	0.895942	0.308255	0.169998	0.0841065	FALSE
Acetate	Acetate	Ketone bodies	F5_ANXIETY	Other anxiety disorders	V Mental and behavioural disorders (F5_)	MR_leadvarsCS	21	0.0436925	0.100852	0.664845	19.953	0.460873	0.895942	0.123022	0.180459	0.503644	FALSE
bOHbutyrate	3-Hydroxybutyrate	Ketone bodies	O15_HYPTENSPREG	Pregnancy hypertension	XV Pregnancy, childbirth and the puerperium (O15_)	MR_sentinels	23	0.0465486	0.107489	0.664974	32.0201	0.0770534	0.895942	0.213519	0.21506	0.332093	FALSE
Glucose	Glucose	Glycolysis related metabolites	M13_SJOGREN	Sicca syndrome [Sj√∂gren]	XIII Diseases of the musculoskeletal system and connective tissue (M13_)	MR_sentinels	65	0.0592205	0.136714	0.66489	55.5514	0.765086	0.895942	0.0829667	0.255091	0.746075	FALSE
His	Histidine	Amino acids	N14_SPERMATOCELE	Spermatocele	XIV Diseases of the genitourinary system (N14_)	MR_sentinels	44	0.0739958	0.170719	0.664698	23.802	0.992274	0.895942	0.0474691	0.2937	0.872377	FALSE
Ile	Isoleucine	Amino acids	M13_MCTD	Mixed connective tissue disease	XIII Diseases of the musculoskeletal system and connective tissue (M13_)	MR_leadvarsCS	39	0.0945663	0.218214	0.66475	32.3875	0.726078	0.895942	0.375957	0.375789	0.323593	FALSE
Pyruvate	Pyruvate	Glycolysis related metabolites	CD2_INSITU_MELANOMA_EXALLC	Melanoma in situ (controls excluding all cancers)	II Neoplasms from hospital discharges (CD2_)	MR_sentinels	48	0.0957135	0.220929	0.664847	41.6324	0.693825	0.895942	0.0880848	0.360313	0.807956	FALSE
Acetone	Acetone	Ketone bodies	CD2_BENIGN_CAECUM	Benign neoplasm: Caecum	II Neoplasms from hospital discharges (CD2_)	MR_leadvarsCS	29	0.0969076	0.223659	0.664809	29.179	0.403493	0.895942	0.210594	0.405534	0.607783	FALSE
Ala	Alanine	Amino acids	O15_GESTAT_OEDEM_PREINUR	Gestational [pregnancy-induced] oedema and proteinuria without hypertension	XV Pregnancy, childbirth and the puerperium (O15_)	MR_specificNMR	39	0.102119	0.235765	0.664914	32.1636	0.735527	0.895942	0.374166	0.495736	0.455165	FALSE
Ile	Isoleucine	Amino acids	C3_OVARY_SEROUS_EXALLC	Serous carcinoma of ovary (controls excluding all cancers)	II Neoplasms, from cancer register (ICD-O-3)	MR_leadvarsCS	38	0.139877	0.322962	0.664937	24.286	0.946537	0.895942	0.0600899	0.555891	0.914519	FALSE
Albumin	Albumin	Fluid balance	F5_EATOTH	Other eating disorders	V Mental and behavioural disorders (F5_)	MR_specificNMR_specificPhenome	43	0.153377	0.354178	0.664977	50.0499	0.1842	0.895942	1.39098	0.723949	0.0616552	FALSE
GlycA	Glycoprotein Acetyls	Inflammation	G6_SCIALE	Lesion of sciatic nerve	VI Diseases of the nervous system (G6_)	MR_specificNMR	41	0.186152	0.429856	0.664973	51.67	0.102252	0.895942	2.47058	1.39816	0.0850487	FALSE
Glucose	Glucose	Glycolysis related metabolites	SLE_OTH	Other forms of systemic lupus erythematosus	Rheuma endpoints	MR_leadvarsCS	78	0.215463	0.497078	0.664682	65.9135	0.812144	0.895942	1.40593	1.17279	0.234334	FALSE
His	Histidine	Amino acids	E4_THYROIDITNAS	Thyroiditis, unspecified	IV Endocrine, nutritional and metabolic diseases (E4_)	MR_specificNMR	15	0.32277	0.745032	0.664848	8.42813	0.865851	0.895942	1.26057	1.40603	0.386261	FALSE
Pyruvate	Pyruvate	Glycolysis related metabolites	D3_ACQHAEMOLYTICANAEMIA	Acquired haemolytic anaemia	III Diseases of the blood and blood-forming organs and certain disorders involving the immune mechanism (D3_)	MR_sentinels	48	-0.118106	0.272787	0.665042	44.5799	0.573348	0.895945	-0.3996	0.444367	0.373199	FALSE
His	Histidine	Amino acids	Q17_CONGEN_MALFO_OVARIES_FALLOP_TUBES_BROAD_LIGAM	Congenital malformations of ovaries, fallopian tubes and broad ligaments	XVII Congenital malformations, deformations and chromosomal abnormalities (Q17)	MR_sentinels	46	-0.0918389	0.212097	0.665012	54.159	0.164533	0.895945	-0.398968	0.36325	0.278035	FALSE
bOHbutyrate	3-Hydroxybutyrate	Ketone bodies	L12_PSORI_VULG	Psoriasis vulgaris	XII Diseases of the skin and subcutaneous tissue (L12_)	MR_sentinels	22	-0.0837342	0.193401	0.665046	40.8034	0.00592952	0.895945	-0.0742161	0.398541	0.854148	FALSE
Tyr	Tyrosine	Amino acids	E4_HYPOOSMNAT	Hypo-osmolality and hyponatraemia	IV Endocrine, nutritional and metabolic diseases (E4_)	MR_specificNMR_specificPhenome	19	-0.0450735	0.104095	0.665014	13.9047	0.735281	0.895945	-0.0108647	0.132863	0.935781	FALSE
ApoB	Apolipoprotein B	Apolipoproteins	K11_PARODON_PERIAPIC_CHRONIC	Chronic periapical parodontitis	XI Diseases of the digestive system (K11_)	MR_sentinels	50	0.0308762	0.0713124	0.665036	59.9728	0.135387	0.895945	0.0398363	0.101065	0.695206	FALSE
Glucose	Glucose	Glycolysis related metabolites	M13_SACROILIITIS	Sacroiliitis, not elsewhere classified	XIII Diseases of the musculoskeletal system and connective tissue (M13_)	MR_specificNMR	32	0.182287	0.421049	0.665061	41.1681	0.104752	0.895947	2.45597	1.15461	0.041749	FALSE
His	Histidine	Amino acids	M13_BIOMECHLESIO	Biomechanical lesions, not elsewhere classified	XIII Diseases of the musculoskeletal system and connective tissue (M13_)	MR_sentinels	47	0.0962527	0.222378	0.665135	37.83	0.798851	0.896029	0.351732	0.378751	0.358018	FALSE
Leu	Leucine	Amino acids	CHRONHEP_NAS	Chronic hepatitis NAS	Gastrointestinal endpoints	MR_sentinels	43	-0.227775	0.526399	0.66523	47.6122	0.254927	0.896096	-1.48151	0.933812	0.120305	FALSE
Lactate	Lactate	Glycolysis related metabolites	H7_RETINALDETACHBREAK	Retinal detachment with retinal break	VII Diseases of the eye and adnexa (H7_)	MR_leadvarsCS	42	-0.07675	0.177364	0.665214	47.9674	0.211153	0.896096	-0.745177	0.421995	0.0850544	FALSE
Val	Valine	Amino acids	CD2_BENIGN_CHOROID	Benign neoplasm: Choroid	II Neoplasms from hospital discharges (CD2_)	MR_specificNMR_specificPhenome	27	0.16588	0.383323	0.665202	28.05	0.356	0.896096	0.171653	0.659261	0.79671	FALSE
Gln	Glutamine	Amino acids	E4_ADREACT	Other adrenocortical overactivity	IV Endocrine, nutritional and metabolic diseases (E4_)	MR_specificNMR	56	0.415372	0.959972	0.665238	62.1306	0.237152	0.896096	0.0895787	2.61669	0.972817	FALSE
Glucose	Glucose	Glycolysis related metabolites	K11_ABRASION	Abrasion of teeth	XI Diseases of the digestive system (K11_)	MR_specificNMR_specificPhenome	17	-0.0945073	0.218441	0.665272	3.67159	0.999363	0.896106	-0.0604842	0.521368	0.909183	FALSE
Val	Valine	Amino acids	J10_UPPERINFEC	Acute upper respiratory infections	X Diseases of the respiratory system (J10_)	MR_specificNMR	31	0.0247396	0.0571804	0.665263	28.1204	0.564056	0.896106	0.062545	0.0988172	0.531735	FALSE
Gly	Glycine	Amino acids	J10_PULMEOS	Pulmonary eosinophilia, not elsewhere classified	X Diseases of the respiratory system (J10_)	MR_leadvarsCS	124	0.134775	0.311537	0.665296	168.358	0.00415897	0.89612	0.185661	0.476648	0.697575	FALSE
Glucose	Glucose	Glycolysis related metabolites	E4_AMINOTRANSPORT	Disorders of amino-acid transport	IV Endocrine, nutritional and metabolic diseases (E4_)	MR_specificNMR_specificPhenome	18	-1.18878	2.74845	0.665358	10.3268	0.88935	0.896156	-9.02875	6.45597	0.181043	FALSE
ApoB	Apolipoprotein B	Apolipoproteins	L12_HIRSUTISM	Hirsutism in women	XII Diseases of the skin and subcutaneous tissue (L12_)	MR_sentinels	50	-0.12339	0.285305	0.66539	70.7754	0.02254	0.896156	-0.0304883	0.4055	0.940378	FALSE
Citrate	Citrate	Glycolysis related metabolites	H7_SCLERACORNEA	Disorders of sclera, cornea, iris and ciliary body	VII Diseases of the eye and adnexa (H7_)	MR_specificNMR	40	-0.0274529	0.0634776	0.665391	63.5242	0.00782537	0.896156	-0.0137265	0.0874576	0.876115	FALSE
Citrate	Citrate	Glycolysis related metabolites	D3_ANAEMIA_IRONDEF	Iron deficiency anaemia	III Diseases of the blood and blood-forming organs and certain disorders involving the immune mechanism (D3_)	MR_specificNMR	40	0.0276651	0.063969	0.665396	45.9765	0.205618	0.896156	0.107606	0.0860766	0.218902	FALSE
Leu	Leucine	Amino acids	G6_MIGRAINE_NO_AURA_TRIPTAN	Migraine without aura and triptan purchases	VI Diseases of the nervous system (G6_)	MR_specificNMR_specificPhenome	11	0.0952796	0.220307	0.665389	7.85288	0.643205	0.896156	0.12121	0.266366	0.659852	FALSE
Gln	Glutamine	Amino acids	N14_BARTHOOTHNAS	Other and unspecified disease of Bartholin gland	XIV Diseases of the genitourinary system (N14_)	MR_specificNMR_specificPhenome	51	0.183254	0.423742	0.665403	50.5529	0.451547	0.896156	0.0983646	1.11556	0.930097	FALSE
Pyruvate	Pyruvate	Glycolysis related metabolites	J10_BRONCHIECTASIS	Bronchiectasis	X Diseases of the respiratory system (J10_)	MR_specificNMR	31	-0.0811585	0.187678	0.665425	30.4964	0.440452	0.896168	-0.133669	0.290221	0.648538	FALSE
Acetoacetate	Acetoacetate	Ketone bodies	H7_RETINAHAEMORR	Retinal haemorrhage	VII Diseases of the eye and adnexa (H7_)	MR_leadvarsCS	19	-0.25967	0.600593	0.665483	15.7865	0.607441	0.896228	-1.05754	1.1397	0.366441	FALSE
Pyruvate	Pyruvate	Glycolysis related metabolites	N14_FEMALEGENNONINF	Noninflammatory disorders of female genital tract	XIV Diseases of the genitourinary system (N14_)	MR_specificNMR	31	0.0165965	0.0383908	0.66552	27.3757	0.603483	0.89626	0.0153108	0.058499	0.795381	FALSE
Acetone	Acetone	Ketone bodies	H7_MODVISIMPMONOC	Moderate visual impairment, monocular	VII Diseases of the eye and adnexa (H7_)	MR_sentinels	22	-0.643036	1.48859	0.665758	30.7301	0.0782679	0.896278	-4.18113	2.60564	0.124247	FALSE
Ile	Isoleucine	Amino acids	Q17_APVR	Abnormal pulmonary venous return	XVII Congenital malformations, deformations and chromosomal abnormalities (Q17)	MR_sentinels	29	-0.620723	1.43923	0.666258	28.8192	0.421741	0.896278	-5.11876	2.80044	0.0786443	FALSE
Ala	Alanine	Amino acids	KRA_PSY_TIC	Tic disorders	Psychiatric endpoints from Katri R√§ikk√∂nen	MR_specificNMR	42	-0.291925	0.676568	0.66612	47.884	0.213561	0.896278	-1.79041	1.44807	0.223517	FALSE
Acetoacetate	Acetoacetate	Ketone bodies	C3_SMALL_INTESTINE_EXALLC	Malignant neoplasm of small intestine (controls excluding all cancers)	II Neoplasms, from cancer register (ICD-O-3)	MR_leadvarsCS	19	-0.267594	0.620675	0.666371	11.5997	0.867198	0.896278	-1.17022	1.17064	0.331505	FALSE
Val	Valine	Amino acids	H8_HL_DEAFMUT	Deaf mutism, not elsewhere classified	VIII Diseases of the ear and mastoid process (H8_)	MR_sentinels	76	-0.253063	0.586773	0.666266	81.2485	0.290896	0.896278	-0.0549754	0.998827	0.956255	FALSE
Phe	Phenylalanine	Amino acids	K11_MN_PROGN	Mandibular prognathia	XI Diseases of the digestive system (K11_)	MR_leadvarsCS	20	-0.225326	0.522185	0.6661	26.3355	0.121109	0.896278	-1.00045	0.749554	0.198603	FALSE
Ile	Isoleucine	Amino acids	K11_CHOLANGI_STRICT	Cholangitis (primary sclerosing, PSC), with reimbursement 202	Gastrointestinal endpoints	MR_leadvarsCS	39	-0.20783	0.481011	0.665691	49.7796	0.0955736	0.896278	-0.685646	0.832109	0.415227	FALSE
Lactate	Lactate	Glycolysis related metabolites	H7_IRIDONAS	Other and unspecified iridocyclitis	VII Diseases of the eye and adnexa (H7_)	MR_sentinels	39	-0.127806	0.296317	0.66624	35.405	0.590069	0.896278	-0.0241252	0.747187	0.974416	FALSE
Phe	Phenylalanine	Amino acids	O15_FAILED_INDUCT	Failed induction of labour	XV Pregnancy, childbirth and the puerperium (O15_)	MR_leadvarsCS	20	-0.120933	0.280528	0.666402	30.7189	0.0433329	0.896278	-0.409588	0.41361	0.335165	FALSE
Leu	Leucine	Amino acids	K11_APHTA_RECUR	Recurring oral aphthae	XI Diseases of the digestive system (K11_)	MR_leadvarsCS	56	-0.100504	0.233089	0.666334	61.5384	0.253569	0.896278	-0.460576	0.371245	0.220107	FALSE
His	Histidine	Amino acids	K11_GASTRODUOULC	Gastroduodenal ulcer	XI Diseases of the digestive system (K11_)	MR_specificNMR	15	-0.0934697	0.216847	0.666439	24.402	0.0409505	0.896278	-0.775973	0.3601	0.050504	FALSE
Pyruvate	Pyruvate	Glycolysis related metabolites	H7_RETINALBREAK	Retinal breaks without detachment	VII Diseases of the eye and adnexa (H7_)	MR_specificNMR_specificPhenome	23	-0.0897465	0.208237	0.666482	27.2726	0.201054	0.896278	-0.535469	0.346339	0.137022	FALSE
Glucose	Glucose	Glycolysis related metabolites	M13_ENTESOPATHYOTH	Other enthesopathies	XIII Diseases of the musculoskeletal system and connective tissue (M13_)	MR_specificNMR_specificPhenome	18	-0.0801636	0.185934	0.666367	10.2006	0.894988	0.896278	-0.120376	0.446853	0.791075	FALSE
Acetate	Acetate	Ketone bodies	N14_FEMALEINFERT	Female infertility	XIV Diseases of the genitourinary system (N14_)	MR_sentinels	13	-0.0771133	0.178883	0.666409	17.9568	0.117008	0.896278	-0.0640568	0.431526	0.88468	FALSE
LDL_C	LDL Cholesterol	Cholesterol	G6_SCIALE	Lesion of sciatic nerve	VI Diseases of the nervous system (G6_)	MR_sentinels	50	-0.0612099	0.141795	0.665975	51.0057	0.394702	0.896278	-0.0786128	0.189132	0.679518	FALSE
GlycA	Glycoprotein Acetyls	Inflammation	D3_HAEMOLYTICANAEMIA	Haemolytic anaemias	III Diseases of the blood and blood-forming organs and certain disorders involving the immune mechanism (D3_)	MR_leadvarsCS	196	-0.0583074	0.135074	0.665982	168.066	0.918958	0.896278	-0.210394	0.206866	0.310395	FALSE
Acetoacetate	Acetoacetate	Ketone bodies	L12_DISORDSKINAPPENDIX	Disorders of skin appendages	XII Diseases of the skin and subcutaneous tissue (L12_)	MR_leadvarsCS	19	-0.0560511	0.129835	0.665953	23.6938	0.165316	0.896278	-0.00806431	0.2537	0.975012	FALSE
GlycA	Glycoprotein Acetyls	Inflammation	H7_KERATITISINOTH	Keratitis and keratoconjunctivitis in other diseases classified elsewhere	VII Diseases of the eye and adnexa (H7_)	MR_leadvarsCS	196	-0.0544291	0.126084	0.665967	195.389	0.478679	0.896278	-0.264826	0.193136	0.171901	FALSE
Ile	Isoleucine	Amino acids	M13_KNEEDERANGEMENTS	Internal derangement of knee	XIII Diseases of the musculoskeletal system and connective tissue (M13_)	MR_specificNMR	11	-0.0529787	0.12257	0.665573	17.2519	0.0689717	0.896278	-0.0202755	0.189939	0.917331	FALSE
Pyruvate	Pyruvate	Glycolysis related metabolites	CD2_BENIGN_SIGMOID_COLON	Benign neoplasm: Sigmoid colon	II Neoplasms from hospital discharges (CD2_)	MR_sentinels	48	-0.0478916	0.110842	0.665691	63.1605	0.0577583	0.896278	-0.00254019	0.182329	0.988945	FALSE
Creatinine	Creatinine	Fluid balance	K11_DULC	Duodenal ulcer	XI Diseases of the digestive system (K11_)	MR_specificNMR	179	-0.0475055	0.110219	0.666462	187.922	0.290621	0.896278	-0.330688	0.269785	0.221923	FALSE
Pyruvate	Pyruvate	Glycolysis related metabolites	D3_IMMUNEMECHANISM	Certain disorders involving the immune mechanism	III Diseases of the blood and blood-forming organs and certain disorders involving the immune mechanism (D3_)	MR_sentinels	47	-0.0401459	0.0929818	0.665915	51.0541	0.28172	0.896278	-0.185161	0.151483	0.227949	FALSE
GlycA	Glycoprotein Acetyls	Inflammation	H7_OPTNERVE	Disorders of optic nerve and visual pathways	VII Diseases of the eye and adnexa (H7_)	MR_leadvarsCS	196	-0.0351089	0.0814586	0.666467	230.048	0.0434853	0.896278	-0.00622437	0.125145	0.960383	FALSE
Tyr	Tyrosine	Amino acids	G6_XTRAPYR	Extrapyramidal and movement disorders	VI Diseases of the nervous system (G6_)	MR_specificNMR_specificPhenome	19	-0.0306316	0.0710634	0.666435	18.6263	0.415164	0.896278	-0.0565601	0.0928854	0.550627	FALSE
Creatinine	Creatinine	Fluid balance	O15_PREG_OTHER_MAT_DISORD	Other maternal disorders predominantly related to pregnancy	XV Pregnancy, childbirth and the puerperium (O15_)	MR_specificNMR	178	-0.0172902	0.0400878	0.666245	191.377	0.217827	0.896278	-0.0020509	0.0982246	0.983365	FALSE
Creatinine	Creatinine	Fluid balance	E4_PCOS_CONCORTIUM	Polycystic ovarian syndrome, consortium definition	IV Endocrine, nutritional and metabolic diseases (E4_)	MR_leadvarsCS	249	0.0138927	0.0321668	0.665818	269.674	0.164554	0.896278	0.0209858	0.0745215	0.778481	FALSE
Creatinine	Creatinine	Fluid balance	N14_MENSIRREG	Irregular menses	XIV Diseases of the genitourinary system (N14_)	MR_specificNMR	178	0.0213587	0.0495188	0.666233	180.836	0.406024	0.896278	0.120714	0.120918	0.319497	FALSE
LDL_C	LDL Cholesterol	Cholesterol	N14_MENORRHAGIA	Menorrhagia	XIV Diseases of the genitourinary system (N14_)	MR_sentinels	48	0.0218927	0.0506705	0.665698	78.8152	0.00249623	0.896278	0.070794	0.066961	0.295922	FALSE
GlycA	Glycoprotein Acetyls	Inflammation	TRAUMBRAIN_NONCONCUS	severe traumatic brain injury, does not include concussion	Neurological endpoints	MR_leadvarsCS	196	0.0220653	0.0510788	0.665753	220.835	0.0988852	0.896278	0.0290832	0.0785542	0.711614	FALSE
His	Histidine	Amino acids	M13_SOFTTISSUE	Soft tissue disorders	XIII Diseases of the musculoskeletal system and connective tissue (M13_)	MR_specificNMR_specificPhenome	14	0.0261767	0.0605956	0.665749	14.5058	0.33921	0.896278	0.00361186	0.12272	0.977004	FALSE
LDL_C	LDL Cholesterol	Cholesterol	F5_MIXPER	Mixed and other personality disorders	V Mental and behavioural disorders (F5_)	MR_leadvarsCS	65	0.0387329	0.0898696	0.666476	62.1924	0.540698	0.896278	0.219737	0.119915	0.0716127	FALSE
Leu	Leucine	Amino acids	RX_CODEINE_TRAMADOL	Codeine or tramadol medication	Drug purchase endpoints	MR_specificNMR	12	0.0433113	0.10046	0.666375	23.1751	0.0166963	0.896278	0.164315	0.110079	0.166377	FALSE
Creatinine	Creatinine	Fluid balance	J10_NECROTIC	Suppurative and necrotic conditions of lower respiratory tract	X Diseases of the respiratory system (J10_)	MR_leadvarsCS	253	0.0566959	0.131256	0.665777	222.562	0.909247	0.896278	0.179773	0.301077	0.550979	FALSE
Pyruvate	Pyruvate	Glycolysis related metabolites	KRA_PSY_EATING_EXMORE	KRA_PSY_EATING (more control exclusions)	Psychiatric endpoints from Katri R√§ikk√∂nen	MR_sentinels	48	0.0633467	0.146722	0.665926	57.155	0.147336	0.896278	0.221099	0.240224	0.362172	FALSE
Val	Valine	Amino acids	H7_RETINALDETACH	Retinal detachments and breaks	VII Diseases of the eye and adnexa (H7_)	MR_specificNMR	31	0.0660099	0.153136	0.666429	41.5328	0.0784256	0.896278	0.465171	0.253566	0.0768562	FALSE
Creatinine	Creatinine	Fluid balance	Q17_CONGEN_MALFO_GENITAL_ORGANS	Congenital malformations of genital organs	XVII Congenital malformations, deformations and chromosomal abnormalities (Q17)	MR_specificNMR_specificPhenome	135	0.0661767	0.153438	0.666255	159.355	0.0667063	0.896278	0.0948392	0.40203	0.813873	FALSE
Citrate	Citrate	Glycolysis related metabolites	C3_BLADDER_EXALLC	Malignant neoplasm of bladder (controls excluding all cancers)	II Neoplasms, from cancer register (ICD-O-3)	MR_specificNMR_specificPhenome	33	0.0666814	0.154524	0.666085	30.1895	0.558384	0.896278	0.0502962	0.215363	0.816877	FALSE
Leu	Leucine	Amino acids	K11_ACUTPANC	Acute pancreatitis	XI Diseases of the digestive system (K11_)	MR_sentinels	43	0.0668263	0.154704	0.665769	74.4223	0.00150676	0.896278	0.0541784	0.282716	0.848974	FALSE
Citrate	Citrate	Glycolysis related metabolites	CD2_BENIGN_BRAIN_CNS	Benign neoplasm of brain and other parts of central nervous system	II Neoplasms from hospital discharges (CD2_)	MR_sentinels	86	0.067125	0.155481	0.665942	95.2621	0.209512	0.896278	0.00823529	0.306302	0.978614	FALSE
Creatinine	Creatinine	Fluid balance	M13_ARTHINOTH	Arthropathies in other diseases classified elsewhere	XIII Diseases of the musculoskeletal system and connective tissue (M13_)	MR_leadvarsCS	253	0.0677426	0.156971	0.66606	241.644	0.669296	0.896278	0.237661	0.360261	0.510058	FALSE
His	Histidine	Amino acids	M13_ENTESOPATHYNAS	Other/unspecified enthesopathies, not elsewhere classified	XIII Diseases of the musculoskeletal system and connective tissue (M13_)	MR_sentinels	47	0.0686397	0.159134	0.666227	51.8681	0.255776	0.896278	0.303866	0.271635	0.269225	FALSE
Val	Valine	Amino acids	CD2_BENIGN_BRAIN_CNS	Benign neoplasm of brain and other parts of central nervous system	II Neoplasms from hospital discharges (CD2_)	MR_leadvarsCS	105	0.0767915	0.177764	0.665753	117.487	0.172759	0.896278	0.126093	0.344567	0.715156	FALSE
Glucose	Glucose	Glycolysis related metabolites	H8_OTOSCLE	Otosclerosis	VIII Diseases of the ear and mastoid process (H8_)	MR_leadvarsCS	78	0.0814856	0.188629	0.66575	108.767	0.0100073	0.896278	0.160107	0.448021	0.72181	FALSE
Phe	Phenylalanine	Amino acids	G6_RLS	Restless leg syndrome	VI Diseases of the nervous system (G6_)	MR_sentinels	17	0.0820698	0.190047	0.665858	20.9443	0.180661	0.896278	0.223027	0.2981	0.465932	FALSE
Phe	Phenylalanine	Amino acids	M13_PLANTARFASC	Plantar fascial fibromatosis	XIII Diseases of the musculoskeletal system and connective tissue (M13_)	MR_leadvarsCS	20	0.0875497	0.202604	0.665652	29.2697	0.0618592	0.896278	0.0939642	0.305982	0.762299	FALSE
Acetate	Acetate	Ketone bodies	FE_STRICT	Focal epilepsy, strict definition	VI Diseases of the nervous system (G6_)	MR_sentinels	16	0.0897469	0.208146	0.666342	17.6689	0.280471	0.896278	0.0493818	0.500688	0.922832	FALSE
Glucose	Glucose	Glycolysis related metabolites	N14_CERVICAL_LSIL	LSIL lesion of the cervix uteri	XIV Diseases of the genitourinary system (N14_)	MR_specificNMR	32	0.103715	0.240462	0.666239	28.7904	0.580146	0.896278	0.0769343	0.696956	0.912838	FALSE
Pyruvate	Pyruvate	Glycolysis related metabolites	L12_ROSACEANAS	Other and unspecified rosacea	XII Diseases of the skin and subcutaneous tissue (L12_)	MR_specificNMR_specificPhenome	23	0.111086	0.257708	0.66643	21.5135	0.489228	0.896278	0.310876	0.444348	0.491841	FALSE
Glucose	Glucose	Glycolysis related metabolites	O15_PREECLAMPS	Pre-eclampsia	XV Pregnancy, childbirth and the puerperium (O15_)	MR_specificNMR_specificPhenome	18	0.11297	0.261801	0.666099	21.1054	0.221613	0.896278	0.401366	0.64684	0.543665	FALSE
Gly	Glycine	Amino acids	CD2_BENIGN_RECTOSIGMOID_JUNC	Benign neoplasm: Rectosigmoid junction	II Neoplasms from hospital discharges (CD2_)	MR_specificNMR_specificPhenome	32	0.118373	0.274038	0.665773	27.3061	0.656713	0.896278	0.267044	0.362883	0.467509	FALSE
Gln	Glutamine	Amino acids	M13_DIASTASIS	Diastasis of muscle	XIII Diseases of the musculoskeletal system and connective tissue (M13_)	MR_leadvarsCS	166	0.122786	0.284895	0.666479	189.382	0.0938327	0.896278	0.155462	0.411744	0.706238	FALSE
GlycA	Glycoprotein Acetyls	Inflammation	M13_VERTEBCOLLAPSE	Collapsed vertebra, not elsewhere classified	XIII Diseases of the musculoskeletal system and connective tissue (M13_)	MR_sentinels	138	0.129178	0.299651	0.6664	132.054	0.603368	0.896278	0.326962	0.448811	0.467556	FALSE
Pyruvate	Pyruvate	Glycolysis related metabolites	K11_OPEN_BITE	Open bite	XI Diseases of the digestive system (K11_)	MR_specificNMR_specificPhenome	23	0.141761	0.328879	0.666438	15.735	0.828816	0.896278	0.0122841	0.564852	0.982855	FALSE
Pyruvate	Pyruvate	Glycolysis related metabolites	CD2_BENIGN_SPINAL_CORD	Benign neoplasm: Spinal cord	II Neoplasms from hospital discharges (CD2_)	MR_leadvarsCS	62	0.144105	0.334345	0.666464	55.5417	0.673236	0.896278	0.124751	0.532344	0.815516	FALSE
Gly	Glycine	Amino acids	L12_ERYTHEMANODOSUM	Erythema nodosum	XII Diseases of the skin and subcutaneous tissue (L12_)	MR_specificNMR	42	0.14555	0.337232	0.666031	69.7483	0.00337322	0.896278	0.499148	0.457064	0.281335	FALSE
Gln	Glutamine	Amino acids	H7_MODVISIMPMONOC	Moderate visual impairment, monocular	VII Diseases of the eye and adnexa (H7_)	MR_leadvarsCS	166	0.157403	0.365037	0.666325	144.399	0.874491	0.896278	0.451828	0.526893	0.392402	FALSE
Lactate	Lactate	Glycolysis related metabolites	H7_GLAUCOMA_POAG	Primary open-angle glaucoma, strict	VII Diseases of the eye and adnexa (H7_)	MR_specificNMR	13	0.167489	0.388024	0.665999	20.4743	0.0586288	0.896278	1.39073	1.14615	0.250391	FALSE
Ile	Isoleucine	Amino acids	N14_URETHRALSTRICT	Urethral stricture	XIV Diseases of the genitourinary system (N14_)	MR_specificNMR	12	0.177416	0.410715	0.665763	11.5042	0.402035	0.896278	0.301744	0.640569	0.647708	FALSE
Val	Valine	Amino acids	F5_DEMINOTH	Dementia in other diseases classified elsewhere	V Mental and behavioural disorders (F5_)	MR_specificNMR_specificPhenome	27	0.180006	0.417585	0.666422	21.3323	0.724614	0.896278	0.499276	0.703832	0.48466	FALSE
Acetoacetate	Acetoacetate	Ketone bodies	C3_STOMACH_EXALLC	Malignant neoplasm of stomach (controls excluding all cancers)	II Neoplasms, from cancer register (ICD-O-3)	MR_sentinels	14	0.184146	0.426427	0.665861	12.9538	0.451389	0.896278	1.07724	0.854493	0.231386	FALSE
Glucose	Glucose	Glycolysis related metabolites	O15_ICP_EXMORE	Intrahepatic Cholestasis of Pregnancy (ICP)¬† (more control exclusions)	XV Pregnancy, childbirth and the puerperium (O15_)	MR_specificNMR_specificPhenome	17	0.185103	0.429047	0.666158	9.8141	0.876154	0.896278	0.688753	1.00157	0.502152	FALSE
Leu	Leucine	Amino acids	H8_EXT_NONINF	Acute otitis externa, noninfective	VIII Diseases of the ear and mastoid process (H8_)	MR_sentinels	43	0.194609	0.4512	0.666239	44.7373	0.357613	0.896278	0.133265	0.825377	0.872524	FALSE
Phe	Phenylalanine	Amino acids	L12_HIRSUTISM	Hirsutism in women	XII Diseases of the skin and subcutaneous tissue (L12_)	MR_sentinels	17	0.196422	0.454559	0.665657	18.425	0.299603	0.896278	0.25925	0.722135	0.724595	FALSE
Gln	Glutamine	Amino acids	H7_PARASTRA4	Fourth [trochlear] nerve palsy	VII Diseases of the eye and adnexa (H7_)	MR_specificNMR	56	0.199402	0.461995	0.666025	43.5261	0.867816	0.896278	1.12776	1.25633	0.37335	FALSE
Acetone	Acetone	Ketone bodies	N14_IGA_NEPHROPATHY	IgA nephropathy (IgA glomerulonephritis)	XIV Diseases of the genitourinary system (N14_)	MR_sentinels	22	0.238696	0.55235	0.665635	25.0503	0.244993	0.896278	0.104461	1.02336	0.919712	FALSE
Val	Valine	Amino acids	G6_ALCODEGEN	Degeneration of the brain due to alcohol	VI Diseases of the nervous system (G6_)	MR_specificNMR	31	0.242742	0.562917	0.666307	22.3677	0.840338	0.896278	1.28098	0.970964	0.197396	FALSE
Acetoacetate	Acetoacetate	Ketone bodies	K11_GINGIV_HYPERPLAS	Gingival hyperplasia	XI Diseases of the digestive system (K11_)	MR_sentinels	14	0.277708	0.643985	0.666299	17.7345	0.167861	0.896278	0.0476538	1.34377	0.972294	FALSE
Val	Valine	Amino acids	N14_GALACTORRHEA	Galactorrhea	XIV Diseases of the genitourinary system (N14_)	MR_specificNMR_specificPhenome	27	0.365879	0.847504	0.66595	16.7569	0.916242	0.896278	0.298275	1.43123	0.836602	FALSE
Ile	Isoleucine	Amino acids	H7_DEGENMYOPIA	Degenerative myopia	VII Diseases of the eye and adnexa (H7_)	MR_sentinels	29	0.376693	0.874028	0.666479	22.5571	0.754873	0.896278	2.02634	1.73262	0.252415	FALSE
Albumin	Albumin	Fluid balance	SLE_OTH	Other forms of systemic lupus erythematosus	Rheuma endpoints	MR_specificNMR_specificPhenome	43	0.418536	0.970181	0.666177	53.4052	0.111589	0.896278	4.27249	1.94717	0.0339438	FALSE
Gly	Glycine	Amino acids	M13_TAKAYASU	Aortic arch syndrome [Takayasu]	XIII Diseases of the musculoskeletal system and connective tissue (M13_)	MR_specificNMR	42	0.466161	1.08014	0.66605	37.1837	0.640945	0.896278	1.05465	1.47624	0.479119	FALSE
ApoB	Apolipoprotein B	Apolipoproteins	C3_DLBCL_EXALLC	Diffuse large B-cell lymphoma (controls excluding all cancers)	II Neoplasms, from cancer register (ICD-O-3)	MR_sentinels	50	-0.0704885	0.163576	0.666526	54.4422	0.275111	0.896295	-0.15389	0.231147	0.508747	FALSE
Ala	Alanine	Amino acids	M13_RHEUMA	Rheumatoid arthritis	XIII Diseases of the musculoskeletal system and connective tissue (M13_)	MR_specificNMR_specificPhenome	35	0.0570192	0.132317	0.66652	43.6261	0.124738	0.896295	0.476283	0.275738	0.0934637	FALSE
GlycA	Glycoprotein Acetyls	Inflammation	D3_ACQHAEMOLYTICANAEMIANAS	Other and unspecified acquired haemolytic anaemias	III Diseases of the blood and blood-forming organs and certain disorders involving the immune mechanism (D3_)	MR_specificNMR_specificPhenome	26	0.487512	1.13136	0.666535	18.2103	0.833334	0.896295	0.81307	3.23524	0.803709	FALSE
GlycA	Glycoprotein Acetyls	Inflammation	E4_DIABINSIPIDUS	Diabetes insipidus	IV Endocrine, nutritional and metabolic diseases (E4_)	MR_specificNMR	41	-0.388345	0.901422	0.666604	35.856	0.657289	0.896298	-2.82621	3.02655	0.356151	FALSE
Glucose	Glucose	Glycolysis related metabolites	J10_RESPOTHER	Other diseases of the respiratory system	X Diseases of the respiratory system (J10_)	MR_specificNMR	32	-0.0763997	0.177328	0.666585	24.0071	0.810254	0.896298	-0.330108	0.510229	0.522565	FALSE
GlycA	Glycoprotein Acetyls	Inflammation	K11_MALABSORB	Intestinal malabsorption	XI Diseases of the digestive system (K11_)	MR_specificNMR_specificPhenome	26	0.212077	0.492227	0.666575	23.3209	0.558828	0.896298	0.562402	1.40742	0.692987	FALSE
Acetoacetate	Acetoacetate	Ketone bodies	M13_POLYARTHRITIS	Polyarthritis, unspecified	XIII Diseases of the musculoskeletal system and connective tissue (M13_)	MR_sentinels	14	0.234611	0.544534	0.66658	15.7702	0.261762	0.896298	0.288499	1.13743	0.804067	FALSE
Val	Valine	Amino acids	H7_CONJUNAS	Other specified and unspecified disorders of conjunctiva	VII Diseases of the eye and adnexa (H7_)	MR_specificNMR	31	0.385338	0.894421	0.666596	24.6411	0.742278	0.896298	1.49585	1.55157	0.342975	FALSE
Gly	Glycine	Amino acids	D3_SPLEENDISEASE	Diseases of spleen	III Diseases of the blood and blood-forming organs and certain disorders involving the immune mechanism (D3_)	MR_sentinels	99	0.0473566	0.109929	0.666618	76.655	0.945575	0.896299	0.0567384	0.122096	0.643186	FALSE
Creatinine	Creatinine	Fluid balance	F5_MOOD	Mood [affective] disorders	V Mental and behavioural disorders (F5_)	MR_specificNMR_specificPhenome	135	0.0197825	0.0459251	0.666645	195.382	0.000429482	0.896318	0.0614107	0.12049	0.611123	FALSE
Gly	Glycine	Amino acids	KRA_PSY_ANYMENTAL_SUICID_PREG_NERV_EXMORE	Any mental disorder, or suicide (or attempt), or psychic disorders complicating pregnancy, partum or puerperium or nerve system disorders (more control exclusions)	Psychiatric endpoints from Katri R√§ikk√∂nen	MR_specificNMR_specificPhenome	32	0.0442016	0.102624	0.666675	39.7799	0.13408	0.89634	0.07084	0.136608	0.607869	FALSE
Gly	Glycine	Amino acids	MACULA_NAS	Degenerative macular diseases	VII Diseases of the eye and adnexa (H7_)	MR_sentinels	99	-0.0185592	0.0430915	0.666691	115.303	0.111825	0.896344	-0.00173449	0.0479549	0.971222	FALSE
Ala	Alanine	Amino acids	H7_SEVVISIMPBINOC	Severe visual impairment, binocular	VII Diseases of the eye and adnexa (H7_)	MR_sentinels	115	-0.199923	0.464237	0.666723	111.291	0.554321	0.896369	-0.651147	0.911248	0.476351	FALSE
Glucose	Glucose	Glycolysis related metabolites	ST19_TOXIC_EFFECT_ETHAN	Toxic effect of ethanol	Alcohol related diseases	MR_leadvarsCS	78	-0.0919554	0.213545	0.66675	68.5255	0.743904	0.896387	-0.488784	0.505143	0.336306	FALSE
Albumin	Albumin	Fluid balance	G6_STATUSEPI	Status epilepticus	VI Diseases of the nervous system (G6_)	MR_leadvarsCS	149	-0.0736183	0.171008	0.666835	174.643	0.0664742	0.896438	-0.0912478	0.271656	0.73743	FALSE
Val	Valine	Amino acids	K11_CHRONGASTR	Chronic gastritis	XI Diseases of the digestive system (K11_)	MR_specificNMR	31	-0.0673264	0.156402	0.666854	35.2581	0.233369	0.896438	-0.215482	0.273033	0.436391	FALSE
Creatinine	Creatinine	Fluid balance	F5_DEMNAS	Unspecified dementia	V Mental and behavioural disorders (F5_)	MR_leadvarsCS	253	-0.0404022	0.0938562	0.666854	324.131	0.00144949	0.896438	-0.223913	0.215018	0.298705	FALSE
Ile	Isoleucine	Amino acids	D3_ANAEMIANAS	Other and unspecified anaemias	III Diseases of the blood and blood-forming organs and certain disorders involving the immune mechanism (D3_)	MR_specificNMR_specificPhenome	11	0.0928524	0.215679	0.666823	23.7548	0.00827864	0.896438	0.371366	0.325247	0.283006	FALSE
Ile	Isoleucine	Amino acids	G6_MONOOTHUNS	Other and unspecified mononeuropathies, also in other diseases	VI Diseases of the nervous system (G6_)	MR_specificNMR_specificPhenome	11	0.239517	0.556357	0.666825	8.69297	0.561469	0.896438	0.777718	0.852314	0.385307	FALSE
Glucose	Glucose	Glycolysis related metabolites	K11_CHRONHEP	Chronic hepatitis, not elsewhere classified	XI Diseases of the digestive system (K11_)	MR_specificNMR_specificPhenome	18	0.271379	0.630514	0.666898	8.84168	0.945098	0.896478	0.61335	1.51466	0.690883	FALSE
LDL_C	LDL Cholesterol	Cholesterol	H8_PERIPHVERTIGO	Other peripheral vertigo	VIII Diseases of the ear and mastoid process (H8_)	MR_leadvarsCS	65	0.0379351	0.0881414	0.666913	50.0061	0.899821	0.89648	0.00118595	0.117122	0.991953	FALSE
Pyruvate	Pyruvate	Glycolysis related metabolites	CHRONHEP_NAS	Chronic hepatitis NAS	Gastrointestinal endpoints	MR_specificNMR_specificPhenome	23	-0.297216	0.690651	0.666947	22.9399	0.405128	0.896492	-0.631336	1.21481	0.608709	FALSE
Tyr	Tyrosine	Amino acids	H7_SCLERACORNEA	Disorders of sclera, cornea, iris and ciliary body	VII Diseases of the eye and adnexa (H7_)	MR_specificNMR	23	0.0306986	0.0713355	0.666948	39.6521	0.0118687	0.896492	0.0243907	0.0923084	0.794178	FALSE
Val	Valine	Amino acids	H7_CONJUNCTIVITIS	Conjunctivitis	VII Diseases of the eye and adnexa (H7_)	MR_sentinels	76	-0.0211267	0.0491065	0.667034	106.573	0.00969231	0.896589	-0.0129527	0.0837069	0.877449	FALSE
Pyruvate	Pyruvate	Glycolysis related metabolites	H7_SCLERACORNEA	Disorders of sclera, cornea, iris and ciliary body	VII Diseases of the eye and adnexa (H7_)	MR_leadvarsCS	62	-0.0225943	0.05253	0.667107	80.2229	0.0500718	0.896669	-0.0490671	0.0842866	0.562649	FALSE
Pyruvate	Pyruvate	Glycolysis related metabolites	CD2_BENIGN_RECTOSIGMOID_JUNC	Benign neoplasm: Rectosigmoid junction	II Neoplasms from hospital discharges (CD2_)	MR_specificNMR	31	-0.119389	0.277585	0.667125	30.718	0.429364	0.896675	-0.855551	0.417604	0.049636	FALSE
Lactate	Lactate	Glycolysis related metabolites	R18_RETEN_URINE	Retention of urine	XVIII Symptoms, signs and abnormal clinical and laboratory findings, not elsewhere classified (R18_)	MR_specificNMR	13	-0.127346	0.296132	0.667174	17.1812	0.142907	0.89671	-0.127806	0.915169	0.891458	FALSE
Ala	Alanine	Amino acids	KRA_PSY_CHILDOTH_EXMORE	Other disorders starting during childhood or adolescence (more control exclusions)	Psychiatric endpoints from Katri R√§ikk√∂nen	MR_leadvarsCS	165	0.0548888	0.127644	0.667185	133.846	0.959261	0.89671	0.150906	0.241858	0.533536	FALSE
Lactate	Lactate	Glycolysis related metabolites	I9_HEARTFAIL_AND_CHD	Heart failure and coronary heart disease	Cardiometabolic endpoints	MR_specificNMR	13	0.138554	0.322219	0.667196	19.7759	0.071446	0.89671	1.18341	0.942992	0.235503	FALSE
Val	Valine	Amino acids	Q17_CONGEN_MALFO_POSTERI_SEGMENT_EYE	Congenital malformations of posterior segment of eye	XVII Congenital malformations, deformations and chromosomal abnormalities (Q17)	MR_specificNMR	31	0.515292	1.19838	0.667204	21.8593	0.859111	0.89671	0.323586	2.07655	0.877248	FALSE
Leu	Leucine	Amino acids	G6_ALS	Motor neuron disease	VI Diseases of the nervous system (G6_)	MR_specificNMR_specificPhenome	11	-0.300454	0.698814	0.667234	7.78829	0.649508	0.896715	-0.872999	0.840197	0.325894	FALSE
Albumin	Albumin	Fluid balance	N14_MENORRHAGIA	Menorrhagia	XIV Diseases of the genitourinary system (N14_)	MR_specificNMR_specificPhenome	35	0.050588	0.117661	0.667235	39.6282	0.233299	0.896715	0.279143	0.239687	0.252525	FALSE
Gln	Glutamine	Amino acids	Q17_LVOTO_NARROW	Left ventricular outflow tract obstruction, narrow definition	XVII Congenital malformations, deformations and chromosomal abnormalities (Q17)	MR_specificNMR	56	-0.160444	0.37324	0.667292	80.2969	0.0146559	0.896738	-0.157742	1.01929	0.87759	FALSE
Tyr	Tyrosine	Amino acids	N14_CERVICAL_LSIL	LSIL lesion of the cervix uteri	XIV Diseases of the genitourinary system (N14_)	MR_sentinels	78	-0.0431105	0.100281	0.667269	94.8072	0.0822644	0.896738	-0.0260547	0.155598	0.867462	FALSE
Citrate	Citrate	Glycolysis related metabolites	I9_CVD_HARD	Hard cardiovascular diseases	Cardiometabolic endpoints	MR_specificNMR	40	0.0148465	0.0345373	0.667292	33.6565	0.711795	0.896738	0.0464501	0.0470103	0.329362	FALSE
Citrate	Citrate	Glycolysis related metabolites	CD2_BENIGN_MEDIASTINUM	Benign neoplasm: Mediastinum	II Neoplasms from hospital discharges (CD2_)	MR_specificNMR_specificPhenome	33	-0.330963	0.770008	0.667328	26.2779	0.751185	0.896749	-0.575408	1.07418	0.596009	FALSE
Ala	Alanine	Amino acids	CD2_INSITU_VULVA_EXALLC	Carcinoma in situ of vulva (controls excluding all cancers)	II Neoplasms from hospital discharges (CD2_)	MR_specificNMR_specificPhenome	33	0.395267	0.919644	0.667338	22.4123	0.895985	0.896749	4.42528	1.95926	0.0310865	FALSE
Gln	Glutamine	Amino acids	L12_LOCALCONNECTISSUENAS	Other and unspecified localized connective tissue disorders	XII Diseases of the skin and subcutaneous tissue (L12_)	MR_specificNMR_specificPhenome	51	0.552437	1.28533	0.66734	44.4624	0.694369	0.896749	1.65502	3.36338	0.624868	FALSE
bOHbutyrate	3-Hydroxybutyrate	Ketone bodies	KRA_PSY_CHILDSOC_EXMORE	Social disorders starting during childhood or adolescence (more control exclusions)	Psychiatric endpoints from Katri R√§ikk√∂nen	MR_sentinels	23	-0.3379	0.786414	0.667434	20.1205	0.575503	0.896751	-1.935	1.5705	0.231534	FALSE
Pyruvate	Pyruvate	Glycolysis related metabolites	K11_HYPOPLASIA_ENAMEL_PRENATAL_INCLAVO	Hypoplasia of dental enamel, prenatal , including avohilmo	XI Diseases of the digestive system (K11_)	MR_sentinels	48	-0.318653	0.741519	0.667392	55.3072	0.189741	0.896751	-0.716316	1.22197	0.560608	FALSE
Ile	Isoleucine	Amino acids	N14_DIALYSIS	Dialysis	XIV Diseases of the genitourinary system (N14_)	MR_leadvarsCS	39	-0.131917	0.307046	0.667462	43.86	0.236971	0.896751	-0.0366294	0.533411	0.945622	FALSE
Phe	Phenylalanine	Amino acids	K11_HAEMORR	Haemorrhoids and perianal venous thrombosis	XI Diseases of the digestive system (K11_)	MR_leadvarsCS	20	-0.0543159	0.126402	0.667409	36.4941	0.00917331	0.896751	-0.0220163	0.190395	0.909222	FALSE
Citrate	Citrate	Glycolysis related metabolites	H8_SUP_ACUTE	Acute suppurative otitis media	VIII Diseases of the ear and mastoid process (H8_)	MR_sentinels	86	-0.0303964	0.0707314	0.667382	106.83	0.0548694	0.896751	-0.253469	0.136228	0.0662964	FALSE
Albumin	Albumin	Fluid balance	C3_RECTUM_ADENO_MUCINO_EXALLC	Adenocarcinoma, papilloma adenocarcinoma and mucinous carcinomas of rectum (controls excluding all cancers)	II Neoplasms, from cancer register (ICD-O-3)	MR_specificNMR	55	0.110629	0.257486	0.66745	80.9171	0.0103018	0.896751	0.674815	0.549529	0.224878	FALSE
His	Histidine	Amino acids	C3_RECTUM_ADENO	Adenocarcinoma and papilloma adenocarcinoma of rectum	II Neoplasms, from cancer register (ICD-O-3)	MR_specificNMR	15	0.138539	0.322445	0.66745	16.3293	0.293678	0.896751	0.680043	0.605882	0.281995	FALSE
Ala	Alanine	Amino acids	CD2_BENIGN_UTERUS_NOS	Other benign neoplasm of uterus: Other parts/unspecified	II Neoplasms from hospital discharges (CD2_)	MR_specificNMR_specificPhenome	35	0.164575	0.383026	0.667436	27.5979	0.773063	0.896751	0.622462	0.820982	0.453717	FALSE
Citrate	Citrate	Glycolysis related metabolites	G6_AUTOTHUNS	Other and unspecified disorders of autonomic nervous system	VI Diseases of the nervous system (G6_)	MR_specificNMR	40	0.372287	0.866302	0.667383	56.3915	0.0352999	0.896751	0.80768	1.19361	0.502713	FALSE
Leu	Leucine	Amino acids	H7_GLAUCCLOSEPRIM	Primary angle-closure glaucoma	VII Diseases of the eye and adnexa (H7_)	MR_specificNMR	12	-0.25221	0.587072	0.667482	18.6129	0.0684054	0.89676	-0.169865	0.749406	0.82525	FALSE
Ala	Alanine	Amino acids	J10_INFLUPNEU	Influenza and pneumonia	X Diseases of the respiratory system (J10_)	MR_leadvarsCS	165	0.0112586	0.0262096	0.667515	257.98	3.87202e-06	0.896787	0.042371	0.0495995	0.394214	FALSE
Glucose	Glucose	Glycolysis related metabolites	CD2_BENIGN_LIPO_SKIN_TRUNK	Benign lipomatous neoplasm of skin and subcutaneous tissue of trunk	II Neoplasms from hospital discharges (CD2_)	MR_specificNMR	32	-0.0980502	0.228274	0.667539	31.6631	0.433188	0.896801	-0.691388	0.659673	0.302974	FALSE
Pyruvate	Pyruvate	Glycolysis related metabolites	H7_IRIDOCYCLITISINOTH	Iridocyclitis in diseases classified elsewhere	VII Diseases of the eye and adnexa (H7_)	MR_specificNMR	31	0.185933	0.432914	0.667565	35.4666	0.226059	0.896818	0.62427	0.661639	0.35321	FALSE
Acetoacetate	Acetoacetate	Ketone bodies	L12_DERM_NUMMULAR	Nummular dermatitis	XII Diseases of the skin and subcutaneous tissue (L12_)	MR_leadvarsCS	19	-0.198587	0.462461	0.667623	40.5594	0.0017504	0.896841	-1.27554	0.85086	0.152182	FALSE
Creatinine	Creatinine	Fluid balance	MACULAR_CYST	Macular cyst	VII Diseases of the eye and adnexa (H7_)	MR_specificNMR_specificPhenome	135	-0.136295	0.317381	0.667605	99.338	0.989045	0.896841	-0.603178	0.829692	0.46851	FALSE
Val	Valine	Amino acids	N14_VULVAL_LSIL	LSIL lesion of the vulva	XIV Diseases of the genitourinary system (N14_)	MR_specificNMR_specificPhenome	26	0.219846	0.511953	0.667613	19.027	0.795826	0.896841	0.0355373	0.856915	0.967263	FALSE
Ile	Isoleucine	Amino acids	G6_MYOMUSCINOTH	Disorders of myoneural junction and muscle in diseases classified elsewhere	VI Diseases of the nervous system (G6_)	MR_specificNMR	12	-0.564628	1.31496	0.667642	15.0775	0.178977	0.896849	-0.33433	2.05581	0.874051	FALSE
Acetate	Acetate	Ketone bodies	D3_BLOODOTHER	Other diseases of blood and blood-forming organs	III Diseases of the blood and blood-forming organs and certain disorders involving the immune mechanism (D3_)	MR_sentinels	16	-0.113209	0.263685	0.66768	31.098	0.00852328	0.896883	-0.175364	0.631455	0.78529	FALSE
Ala	Alanine	Amino acids	F5_BIPO	Bipolar affective disorders	V Mental and behavioural disorders (F5_)	MR_sentinels	115	0.0353133	0.0822629	0.667724	171.921	0.000373081	0.896924	0.100366	0.161821	0.536357	FALSE
Glucose	Glucose	Glycolysis related metabolites	G6_SCIALE	Lesion of sciatic nerve	VI Diseases of the nervous system (G6_)	MR_specificNMR	32	-0.174441	0.406385	0.667742	34.5703	0.301144	0.89693	-0.62546	1.19211	0.60367	FALSE
GlycA	Glycoprotein Acetyls	Inflammation	CD2_BENIGN_LIVE_BILE	Benign neoplasm: Liver/bile ducts	II Neoplasms from hospital discharges (CD2_)	MR_specificNMR_specificPhenome	26	-0.364013	0.848266	0.667831	36.538	0.0638234	0.89696	-0.65067	2.47043	0.794503	FALSE
Glucose	Glucose	Glycolysis related metabolites	N14_FEMGENPAIN	Pain and other conditions associated with female genital organs and menstrual cycle	XIV Diseases of the genitourinary system (N14_)	MR_leadvarsCS	72	-0.0394037	0.0918114	0.667791	67.0025	0.612454	0.89696	-0.464333	0.215534	0.0346573	FALSE
His	Histidine	Amino acids	F5_BEHAVE	Behavioural syndromes associated with physiological disturbances and physical factors	V Mental and behavioural disorders (F5_)	MR_sentinels	47	0.0337872	0.0787305	0.667814	50.1222	0.313258	0.89696	0.207287	0.132375	0.124377	FALSE
Tyr	Tyrosine	Amino acids	I9_CARDMYOHYP	Cardiomyopathy, Hypertrophic obstructive	IX Diseases of the circulatory system (I9_)	MR_leadvarsCS	96	0.097781	0.227843	0.667807	102.882	0.272651	0.89696	0.625207	0.347421	0.0751372	FALSE
bOHbutyrate	3-Hydroxybutyrate	Ketone bodies	C3_KIDNEY_NOTRENALPELVIS_EXALLC	Malignant neoplasm of kidney, except renal pelvis (controls excluding all cancers)	II Neoplasms, from cancer register (ICD-O-3)	MR_sentinels	23	0.0982439	0.228931	0.66782	25.158	0.28958	0.89696	0.117694	0.466266	0.803172	FALSE
Gly	Glycine	Amino acids	RHEUMA_SEROPOS_OTH	Other/unspecified seropositive rheumatoid arthritis	Rheuma endpoints	MR_leadvarsCS	123	-0.0245624	0.0572441	0.667864	151.553	0.0359658	0.896969	-0.0844598	0.0873603	0.335573	FALSE
Ala	Alanine	Amino acids	C3_PANCREAS_ADENO_DUCTAL_EXALLC	Adenocarcinoma and ductal carcinoma of pancreas (controls excluding all cancers)	II Neoplasms, from cancer register (ICD-O-3)	MR_specificNMR	42	0.171509	0.399714	0.667865	35.5142	0.712463	0.896969	1.07934	0.858861	0.216147	FALSE
bOHbutyrate	3-Hydroxybutyrate	Ketone bodies	K11_CHOLANGI_STRICT	Cholangitis (primary sclerosing, PSC), with reimbursement 202	Gastrointestinal endpoints	MR_leadvarsCS	32	-0.196329	0.45763	0.667914	35.1177	0.27916	0.897018	-1.52113	0.925711	0.110782	FALSE
Val	Valine	Amino acids	D3_SPLEENDISEASE	Diseases of spleen	III Diseases of the blood and blood-forming organs and certain disorders involving the immune mechanism (D3_)	MR_specificNMR_specificPhenome	27	-0.28715	0.669376	0.667937	23.9351	0.579678	0.897022	-0.529164	1.12045	0.640825	FALSE
Pyruvate	Pyruvate	Glycolysis related metabolites	F5_MODRET	Moderate mental retardation	V Mental and behavioural disorders (F5_)	MR_leadvarsCS	62	0.206547	0.48152	0.66796	53.6035	0.738188	0.897022	0.602051	0.755372	0.428579	FALSE
His	Histidine	Amino acids	CD2_BENIGN_NASOPHARYNX	Benign neoplasm: Nasopharynx	II Neoplasms from hospital discharges (CD2_)	MR_specificNMR	15	0.445166	1.03783	0.667968	6.79661	0.942268	0.897022	0.656994	1.95504	0.742195	FALSE
Acetate	Acetate	Ketone bodies	K11_MIH_CARIES	Molar incisor enamel hypoplasia, with caries	XI Diseases of the digestive system (K11_)	MR_sentinels	16	0.510996	1.19131	0.667971	13.9697	0.527826	0.897022	6.84845	2.74812	0.025861	FALSE
Albumin	Albumin	Fluid balance	Q17_RVOTO	Right ventricular outflow tract obstruction	XVII Congenital malformations, deformations and chromosomal abnormalities (Q17)	MR_specificNMR	56	-0.315894	0.736917	0.668164	45.497	0.815851	0.897039	-1.61908	1.56408	0.305206	FALSE
Gly	Glycine	Amino acids	C3_TESTIS_NONSEMINOMA_EXALLC	Non-seminoma of testis (controls excluding all cancers)	II Neoplasms, from cancer register (ICD-O-3)	MR_leadvarsCS	116	-0.163375	0.381204	0.668232	84.14	0.986343	0.897039	-0.677644	0.58444	0.248685	FALSE
Gln	Glutamine	Amino acids	E4_THYTOXGOITMULT	Thyrotoxicosis with toxic multinodular goitre	IV Endocrine, nutritional and metabolic diseases (E4_)	MR_specificNMR_specificPhenome	51	-0.138206	0.32231	0.66807	58.8431	0.183324	0.897039	-0.814492	0.841903	0.338074	FALSE
Acetate	Acetate	Ketone bodies	N14_ENDOMETRIOSIS_NOS	Unspecified/other endometriosis	XIV Diseases of the genitourinary system (N14_)	MR_leadvarsCS	18	-0.124629	0.290864	0.668303	24.2272	0.113392	0.897039	-0.0855529	0.534457	0.874826	FALSE
Ile	Isoleucine	Amino acids	K11_APHTA_RECUR_INCLAVO	Recurring oral aphthae, including avohilmo	XI Diseases of the digestive system (K11_)	MR_sentinels	29	-0.0853838	0.199254	0.668274	33.7266	0.21002	0.897039	-0.419605	0.395092	0.297624	FALSE
Gly	Glycine	Amino acids	C3_NSCLC_SQUAM_EXALLC	Non-small cell lung cancer, squamous (controls excluding all cancers)	II Neoplasms, from cancer register (ICD-O-3)	MR_specificNMR	42	-0.084763	0.197755	0.668195	33.6326	0.7862	0.897039	-0.0387032	0.271236	0.88725	FALSE
Albumin	Albumin	Fluid balance	N14_GLOMERULAR	Glomerular diseases	XIV Diseases of the genitourinary system (N14_)	MR_specificNMR	56	-0.0634318	0.14804	0.668304	56.6602	0.412862	0.897039	-0.155585	0.316797	0.625332	FALSE
Gly	Glycine	Amino acids	K11_IBS	Irritable bowel syndrome	XI Diseases of the digestive system (K11_)	MR_sentinels	99	0.0129574	0.0302147	0.668037	158.836	9.90777e-05	0.897039	0.0229185	0.0336472	0.497405	FALSE
Val	Valine	Amino acids	M13_SYNOTEND	Disorders of synovium and tendon	XIII Diseases of the musculoskeletal system and connective tissue (M13_)	MR_sentinels	76	0.0235709	0.0549873	0.66817	96.1671	0.0503549	0.897039	0.0291093	0.0937434	0.757038	FALSE
LDL_C	LDL Cholesterol	Cholesterol	K11_LIP_ORAL_MUCOSA	Other diseases of lip and oral mucosa	XI Diseases of the digestive system (K11_)	MR_sentinels	50	0.0308279	0.0719425	0.668281	42.5523	0.730433	0.897039	0.0730069	0.0950976	0.446423	FALSE
Tyr	Tyrosine	Amino acids	H8_HL_IDIOP	Sudden idiopathic hearing loss	VIII Diseases of the ear and mastoid process (H8_)	MR_leadvarsCS	96	0.0398975	0.0930573	0.668112	95.563	0.464489	0.897039	0.0692623	0.146697	0.637918	FALSE
Lactate	Lactate	Glycolysis related metabolites	K11_PULPITIS_1_ONLYAVO	Dental pulpitis 1, only avohilmo	XI Diseases of the digestive system (K11_)	MR_specificNMR	13	0.0425504	0.0992163	0.668022	9.35	0.67278	0.897039	0.117342	0.295416	0.698812	FALSE
Creatinine	Creatinine	Fluid balance	K11_PERIODON_CHRON	Chronic periodontitis	XI Diseases of the digestive system (K11_)	MR_specificNMR_specificPhenome	135	0.0490335	0.114394	0.668186	127.567	0.640035	0.897039	0.453548	0.29955	0.132374	FALSE
GlycA	Glycoprotein Acetyls	Inflammation	I9_HEARTFAIL_AND_OVERWEIGHT	Heart failure and bmi 25plus	Cardiometabolic endpoints	MR_specificNMR	37	0.0544431	0.126981	0.668106	36.1552	0.461398	0.897039	0.0121014	0.424606	0.977425	FALSE
Gly	Glycine	Amino acids	E4_PCOS_BROAD	Polycystic ovarian syndrome, broad definition	IV Endocrine, nutritional and metabolic diseases (E4_)	MR_specificNMR	42	0.0614389	0.143279	0.668063	52.076	0.115105	0.897039	0.0968672	0.197285	0.626109	FALSE
Tyr	Tyrosine	Amino acids	K11_HYPO_ONLY	Tooth agenesis EXCLUDE clefts and syndromes	XI Diseases of the digestive system (K11_)	MR_sentinels	78	0.0710027	0.165682	0.668252	84.0591	0.272362	0.897039	0.317261	0.255948	0.218955	FALSE
Ala	Alanine	Amino acids	H7_OPTNEURITIS	Optic neuritis	VII Diseases of the eye and adnexa (H7_)	MR_sentinels	115	0.0720972	0.168251	0.668279	146.606	0.0214121	0.897039	0.0326312	0.330739	0.921582	FALSE
His	Histidine	Amino acids	G6_MYONEU	Diseases of the myoneural junction and muscle	VI Diseases of the nervous system (G6_)	MR_sentinels	47	0.0761848	0.177804	0.668304	81.6906	0.000932101	0.897039	0.188384	0.305985	0.541218	FALSE
Creatinine	Creatinine	Fluid balance	M13_JUVERHEU	Juvenile rheumatoid arthirtis	XIII Diseases of the musculoskeletal system and connective tissue (M13_)	MR_sentinels	177	0.0956555	0.223044	0.668023	188.772	0.241878	0.897039	0.542952	0.515972	0.294118	FALSE
Ala	Alanine	Amino acids	F5_DISSOCIATIVE	Dissociative [conversion] disorders	V Mental and behavioural disorders (F5_)	MR_specificNMR	42	0.157851	0.368296	0.668216	45.3616	0.295066	0.897039	0.976667	0.78831	0.222589	FALSE
Ile	Isoleucine	Amino acids	Q17_OTHER_CONGEN_MALFO	Other congenital malformations	XVII Congenital malformations, deformations and chromosomal abnormalities (Q17)	MR_specificNMR	12	0.15983	0.372772	0.668097	15.6277	0.155525	0.897039	0.910505	0.491233	0.0935056	FALSE
Ala	Alanine	Amino acids	Q17_OTHER_CONGEN_MALFO_SKIN	Other congenital malformations of skin	XVII Congenital malformations, deformations and chromosomal abnormalities (Q17)	MR_specificNMR	42	0.161024	0.375797	0.668296	47.9681	0.211134	0.897039	0.564056	0.814322	0.492519	FALSE
Val	Valine	Amino acids	RESP_ILL_DIS_CLASS_ELSEWHERE	Respiratory disorders in diseases classified elsewhere	Interstitial lung disease endpoints	MR_leadvarsCS	105	0.165428	0.385741	0.668028	101.181	0.559971	0.897039	0.323473	0.74534	0.665201	FALSE
Acetoacetate	Acetoacetate	Ketone bodies	H7_CENTRRETARTOCC	Central retinal artery occlusion	VII Diseases of the eye and adnexa (H7_)	MR_sentinels	14	0.292014	0.681308	0.668209	10.7067	0.635374	0.897039	0.516253	1.36456	0.711793	FALSE
Gln	Glutamine	Amino acids	CHRONMYELOPRO	Chronic myeloproliferative disease	Other, not yet classified endpoints (same as #MISC)	MR_specificNMR	56	-0.268028	0.625831	0.668451	50.7961	0.635886	0.897068	-0.0840023	1.71469	0.961108	FALSE
Glucose	Glucose	Glycolysis related metabolites	AB1_SALMONELLA_OTH	Other salmonella infections	I Certain infectious and parasitic diseases (AB1_)	MR_specificNMR_specificPhenome	18	-0.250586	0.585139	0.668469	16.3107	0.501927	0.897068	-0.79579	1.41122	0.58064	FALSE
His	Histidine	Amino acids	K11_FEMHER	Femoral hernia	XI Diseases of the digestive system (K11_)	MR_sentinels	47	-0.106497	0.24863	0.668408	57.1451	0.125534	0.897068	-0.1519	0.428515	0.724635	FALSE
Ile	Isoleucine	Amino acids	I9_VEINSOTH	Other disorders of veins	IX Diseases of the circulatory system (I9_)	MR_leadvarsCS	39	-0.0418128	0.097617	0.668407	52.2537	0.0617023	0.897068	-0.0236992	0.170304	0.89008	FALSE
Citrate	Citrate	Glycolysis related metabolites	J10_PLEURA	Other diseases of pleura	X Diseases of the respiratory system (J10_)	MR_leadvarsCS	109	-0.0205402	0.0479518	0.668396	154.264	0.00233238	0.897068	-0.0282456	0.0756807	0.709722	FALSE
Gly	Glycine	Amino acids	H7_RETINALDETACHTRACTION	Traction detachment of retina	VII Diseases of the eye and adnexa (H7_)	MR_sentinels	99	0.0655572	0.153084	0.668473	91.7408	0.658757	0.897068	0.0322505	0.169983	0.849919	FALSE
Acetone	Acetone	Ketone bodies	ILD_ENDPOINTS	Interstitial lung disease endpoints	Interstitial lung disease endpoints	MR_leadvarsCS	29	0.0955698	0.223158	0.668462	47.0444	0.0135519	0.897068	0.034433	0.405082	0.932887	FALSE
Ala	Alanine	Amino acids	H8_HL_IDIOP	Sudden idiopathic hearing loss	VIII Diseases of the ear and mastoid process (H8_)	MR_specificNMR_specificPhenome	35	0.0987946	0.230606	0.66835	23.9922	0.898921	0.897068	0.135759	0.495503	0.785805	FALSE
Tyr	Tyrosine	Amino acids	C3_TESTIS_EXALLC	Malignant neoplasm of testis (controls excluding all cancers)	II Neoplasms, from cancer register (ICD-O-3)	MR_leadvarsCS	94	0.101052	0.23595	0.668449	89.732	0.576691	0.897068	0.286311	0.371313	0.442637	FALSE
Pyruvate	Pyruvate	Glycolysis related metabolites	AB1_OTHER_SUPERF_MYCOSIS	Other superficial mycoses	I Certain infectious and parasitic diseases (AB1_)	MR_leadvarsCS	62	0.131024	0.305928	0.668444	77.5819	0.0745732	0.897068	0.174891	0.492108	0.723543	FALSE
GlycA	Glycoprotein Acetyls	Inflammation	L12_XEROSCUT	Xerosis cutis	XII Diseases of the skin and subcutaneous tissue (L12_)	MR_specificNMR	41	0.310516	0.724868	0.668377	35.804	0.659581	0.897068	0.746869	2.41355	0.758628	FALSE
His	Histidine	Amino acids	H7_HEREDRETINADYST	Hereditary retinal dystrophy	VII Diseases of the eye and adnexa (H7_)	MR_specificNMR	15	0.335339	0.783116	0.668497	13.9068	0.456675	0.897082	0.41142	1.52921	0.79212	FALSE
Lactate	Lactate	Glycolysis related metabolites	H7_EYELIDDEGEN	Other degenerative disorders of eyelid and periocular area	VII Diseases of the eye and adnexa (H7_)	MR_sentinels	39	-0.518269	1.2109	0.66865	28.9603	0.854213	0.897083	-5.60573	3.08104	0.0769452	FALSE
Ala	Alanine	Amino acids	K11_UC_STRICT_PSC	Ulcerative colitis (strict) with PSC	Gastrointestinal endpoints	MR_specificNMR	42	-0.339564	0.793695	0.668777	39.3203	0.545434	0.897083	-0.669506	1.71126	0.6977	FALSE
His	Histidine	Amino acids	I9_CARDMYOINOTH	Cardiomyopathy in other diseases	IX Diseases of the circulatory system (I9_)	MR_sentinels	47	-0.30161	0.705091	0.668825	32.0621	0.940791	0.897083	-1.03504	1.20375	0.394429	FALSE
Ile	Isoleucine	Amino acids	E4_VIT_B_DEF	Deficiency of other B group vitamins	IV Endocrine, nutritional and metabolic diseases (E4_)	MR_sentinels	29	-0.200957	0.469594	0.668697	28.0797	0.46023	0.897083	-0.32104	0.946089	0.736984	FALSE
Phe	Phenylalanine	Amino acids	D3_ALLERGPURPURA	Allergic purpura	III Diseases of the blood and blood-forming organs and certain disorders involving the immune mechanism (D3_)	MR_sentinels	17	-0.136679	0.31929	0.6686	6.14143	0.986494	0.897083	-0.0972146	0.491191	0.845768	FALSE
Acetone	Acetone	Ketone bodies	N14_URETHRALSTRICT	Urethral stricture	XIV Diseases of the genitourinary system (N14_)	MR_leadvarsCS	29	-0.121379	0.283554	0.668605	28.6512	0.430378	0.897083	-0.198573	0.513583	0.702051	FALSE
Val	Valine	Amino acids	H7_OTHIRISCILIARY	Other disorders of iris and ciliary body	VII Diseases of the eye and adnexa (H7_)	MR_leadvarsCS	105	-0.115679	0.270437	0.668835	92.5261	0.78236	0.897083	-0.126883	0.523971	0.809141	FALSE
Acetone	Acetone	Ketone bodies	AB1_TUBERCULOSIS	Tuberculosis	I Certain infectious and parasitic diseases (AB1_)	MR_sentinels	22	-0.110771	0.258887	0.668744	16.2988	0.752633	0.897083	-0.752167	0.468837	0.124318	FALSE
Leu	Leucine	Amino acids	I9_HYPTENS	Hypertension	IX Diseases of the circulatory system (I9_)	MR_specificNMR	12	-0.0535017	0.124983	0.668598	43.2261	9.91957e-06	0.897083	-0.22126	0.130806	0.121614	FALSE
LDL_C	LDL Cholesterol	Cholesterol	CD2_BENIGN_PITUITARY_CRANIPHAR	Benign neoplasm: Pituitary gland, craniopharyngeal duct	II Neoplasms from hospital discharges (CD2_)	MR_leadvarsCS	65	-0.0510511	0.119236	0.66854	61.92	0.55043	0.897083	-0.106124	0.158717	0.506172	FALSE
Gly	Glycine	Amino acids	H7_MYOPIA	Myopia	VII Diseases of the eye and adnexa (H7_)	MR_leadvarsCS	124	-0.0360289	0.0841979	0.668719	150.887	0.0444907	0.897083	-0.0753514	0.128774	0.55953	FALSE
Ala	Alanine	Amino acids	N14_POSTMENBLEED	Postmenopausal bleeding	XIV Diseases of the genitourinary system (N14_)	MR_leadvarsCS	145	-0.021258	0.049673	0.66868	110.219	0.983481	0.897083	-0.0928977	0.0944778	0.327133	FALSE
Gln	Glutamine	Amino acids	M13_ENTESOPATHYNAS	Other/unspecified enthesopathies, not elsewhere classified	XIII Diseases of the musculoskeletal system and connective tissue (M13_)	MR_sentinels	125	0.0328831	0.0768906	0.668898	132.127	0.292087	0.897083	0.0233343	0.108629	0.830274	FALSE
Pyruvate	Pyruvate	Glycolysis related metabolites	RHEUMA_SEROPOS_WIDE	Seropositive rheumatoid arthritis, wide	Rheuma endpoints	MR_specificNMR	31	0.0456659	0.106715	0.668705	39.6738	0.111338	0.897083	0.0170711	0.165361	0.918487	FALSE
Tyr	Tyrosine	Amino acids	M13_REACTARTH	Reactive arthropathies	XIII Diseases of the musculoskeletal system and connective tissue (M13_)	MR_sentinels	78	0.0478817	0.111969	0.668918	97.9586	0.0538304	0.897083	0.251307	0.171532	0.147026	FALSE
Pyruvate	Pyruvate	Glycolysis related metabolites	O15_LABOUR_PELVIC_ABNORM	Obstructed labour due to maternal pelvic abnormality	XV Pregnancy, childbirth and the puerperium (O15_)	MR_specificNMR	30	0.0547236	0.127813	0.668539	18.7577	0.927342	0.897083	0.0319862	0.193128	0.869644	FALSE
Val	Valine	Amino acids	I9_NONISCHCARDMYOP_STRICT	Nonischemic cardiomyopathy	IX Diseases of the circulatory system (I9_)	MR_leadvarsCS	105	0.080761	0.188839	0.66889	116.887	0.182765	0.897083	0.182591	0.366746	0.619638	FALSE
Gln	Glutamine	Amino acids	AB1_OTHER_MYCOBAC	Infection due to other mycobacteria	I Certain infectious and parasitic diseases (AB1_)	MR_sentinels	125	0.0842158	0.196884	0.668838	112.054	0.770856	0.897083	0.0202946	0.27703	0.94172	FALSE
bOHbutyrate	3-Hydroxybutyrate	Ketone bodies	I9_CARDARR	Cardiac arrest	IX Diseases of the circulatory system (I9_)	MR_leadvarsCS	32	0.115983	0.271212	0.668908	49.9602	0.0169117	0.897083	0.733249	0.570366	0.208427	FALSE
Ala	Alanine	Amino acids	CHRONNAS	Crohn's disease NAS	Gastrointestinal endpoints	MR_specificNMR_specificPhenome	35	0.119359	0.278787	0.668551	27.6873	0.769296	0.897083	0.928327	0.598711	0.13055	FALSE
Gln	Glutamine	Amino acids	CD2_BENIGN_DIGESTIVE_NOS	Benign neoplasm: Ill-defined sites within the digestive system	II Neoplasms from hospital discharges (CD2_)	MR_leadvarsCS	166	0.131091	0.306374	0.668739	174.365	0.293696	0.897083	0.240711	0.443833	0.588317	FALSE
Citrate	Citrate	Glycolysis related metabolites	F5_PSYCHDEVOTH	Other and unspecified disorders of psychological development	V Mental and behavioural disorders (F5_)	MR_leadvarsCS	109	0.132641	0.310181	0.668925	125.586	0.118603	0.897083	0.23677	0.48963	0.629679	FALSE
Acetate	Acetate	Ketone bodies	F5_SPEECH	Specific development disorders of speech and language	V Mental and behavioural disorders (F5_)	MR_leadvarsCS	21	0.133025	0.311075	0.66892	19.2544	0.505348	0.897083	0.779538	0.54765	0.170828	FALSE
Phe	Phenylalanine	Amino acids	H7_CORNEALNAS	Other and unspecified corneal deformities and disorders	VII Diseases of the eye and adnexa (H7_)	MR_leadvarsCS	20	0.13537	0.316482	0.668846	21.0554	0.33375	0.897083	0.573417	0.456414	0.225049	FALSE
Lactate	Lactate	Glycolysis related metabolites	K11_GULC	Gastric ulcer	XI Diseases of the digestive system (K11_)	MR_specificNMR	13	0.146018	0.341244	0.668725	10.6697	0.55742	0.897083	1.36863	1.01308	0.203842	FALSE
Acetate	Acetate	Ketone bodies	H7_HYPERMETRO	Hypermetropia	VII Diseases of the eye and adnexa (H7_)	MR_sentinels	16	0.166999	0.390104	0.668587	19.4606	0.193616	0.897083	0.61166	0.928735	0.520841	FALSE
Leu	Leucine	Amino acids	NECROVASC_FG	Other necrotizing vasculopathies (FG)	Rheuma endpoints	MR_specificNMR	12	0.190651	0.445354	0.668587	15.245	0.171555	0.897083	0.608408	0.521223	0.270181	FALSE
Lactate	Lactate	Glycolysis related metabolites	L12_ALOPECAREATA	Alopecia areata	XII Diseases of the skin and subcutaneous tissue (L12_)	MR_leadvarsCS	42	0.191511	0.447721	0.668837	59.867	0.0286821	0.897083	1.91632	1.06389	0.0792065	FALSE
Citrate	Citrate	Glycolysis related metabolites	Q17_CONGEN_MALFO_GALLB_BILE_DUCTS_LIVER	Congenital malformations of gallbladder, bile ducts and liver	XVII Congenital malformations, deformations and chromosomal abnormalities (Q17)	MR_specificNMR_specificPhenome	33	0.202257	0.472906	0.668878	17.1473	0.985137	0.897083	0.615251	0.659721	0.358237	FALSE
Ile	Isoleucine	Amino acids	G6_MERALGIA	Meralgia paraesthetica	VI Diseases of the nervous system (G6_)	MR_specificNMR_specificPhenome	11	0.231178	0.540397	0.668802	3.26795	0.974397	0.897083	0.93926	0.829003	0.286494	FALSE
Acetone	Acetone	Ketone bodies	C3_GBM_EXALLC	Brain glioblastoma (controls excluding all cancers)	II Neoplasms, from cancer register (ICD-O-3)	MR_sentinels	22	0.338436	0.790879	0.668707	26.972	0.171781	0.897083	1.14433	1.44552	0.437862	FALSE
Acetoacetate	Acetoacetate	Ketone bodies	L12_POLYMORPHLIGHTERUPT	Polymorphous light eruption	XII Diseases of the skin and subcutaneous tissue (L12_)	MR_sentinels	14	0.516019	1.20656	0.668885	15.1362	0.298929	0.897083	3.29921	2.33975	0.183909	FALSE
Val	Valine	Amino acids	C3_MULT_MYELOMA_EXALLC	Multiple myeloma (controls excluding all cancers)	II Neoplasms, from cancer register (ICD-O-3)	MR_specificNMR_specificPhenome	27	-0.266747	0.623905	0.668983	33.0812	0.159754	0.897088	-0.987295	1.05217	0.357045	FALSE
LDL_C	LDL Cholesterol	Cholesterol	AB1_OTHER_MYCOBAC	Infection due to other mycobacteria	I Certain infectious and parasitic diseases (AB1_)	MR_sentinels	50	-0.119041	0.27849	0.669049	58.4592	0.166888	0.897088	-0.529551	0.359792	0.147595	FALSE
Ile	Isoleucine	Amino acids	K11_OTHENTERCOL	Other noninfective gastroenteritis and colitis	XI Diseases of the digestive system (K11_)	MR_specificNMR	12	-0.104717	0.244945	0.669008	21.3603	0.0298247	0.897088	-0.397716	0.362961	0.298875	FALSE
Creatinine	Creatinine	Fluid balance	J10_ASTHMA_EXMORE	Asthma (more control exclusions)	X Diseases of the respiratory system (J10_)	MR_specificNMR	177	0.017536	0.0410125	0.66896	263.074	2.29711e-05	0.897088	0.225642	0.0996449	0.024773	FALSE
Citrate	Citrate	Glycolysis related metabolites	CPAP	Continuous positive airway pressure	Interstitial lung disease endpoints	MR_specificNMR_specificPhenome	33	0.0402278	0.0941053	0.669032	36.3103	0.274621	0.897088	0.0445034	0.133352	0.740831	FALSE
Gly	Glycine	Amino acids	M13_DUPUTRYEN	Palmar fascial fibromatosis [Dupuytren]	XIII Diseases of the musculoskeletal system and connective tissue (M13_)	MR_specificNMR	42	0.0462002	0.108081	0.669046	41.228	0.460646	0.897088	0.197438	0.147392	0.187957	FALSE
Phe	Phenylalanine	Amino acids	L12_OTHERCONTACT	Other contact dermatitis	XII Diseases of the skin and subcutaneous tissue (L12_)	MR_leadvarsCS	20	0.083101	0.194405	0.669041	23.6587	0.209572	0.897088	0.0621345	0.293492	0.834714	FALSE
Pyruvate	Pyruvate	Glycolysis related metabolites	H8_CHRON_SUPOTITIS	Chronic suppurative otitis media	VIII Diseases of the ear and mastoid process (H8_)	MR_specificNMR	31	0.0837072	0.195792	0.668993	31.8557	0.374269	0.897088	0.341271	0.296645	0.259363	FALSE
Val	Valine	Amino acids	K11_CHRONPANC	Chronic pancreatitis	XI Diseases of the digestive system (K11_)	MR_specificNMR	31	0.110132	0.257584	0.668973	37.4725	0.163768	0.897088	0.100897	0.452488	0.825112	FALSE
ApoB	Apolipoprotein B	Apolipoproteins	L12_ROSACEANAS	Other and unspecified rosacea	XII Diseases of the skin and subcutaneous tissue (L12_)	MR_sentinels	50	0.0549045	0.128454	0.66907	68.3493	0.0351917	0.897097	0.095941	0.182419	0.601353	FALSE
Gly	Glycine	Amino acids	O15_LABOUR_FETAL_STRESS	Labour and delivery complicated by fetal stress [distress]	XV Pregnancy, childbirth and the puerperium (O15_)	MR_specificNMR	40	-0.0357307	0.0836051	0.669106	40.0544	0.42319	0.89711	-0.157588	0.112698	0.170124	FALSE
GlycA	Glycoprotein Acetyls	Inflammation	O15_ABORT_UNS	Unspecified abortion	XV Pregnancy, childbirth and the puerperium (O15_)	MR_sentinels	136	0.0474221	0.110966	0.66912	126.774	0.680948	0.89711	0.168761	0.166408	0.312343	FALSE
bOHbutyrate	3-Hydroxybutyrate	Ketone bodies	G6_PLANTAR	Lesion of plantar nerve	VI Diseases of the nervous system (G6_)	MR_sentinels	23	0.109366	0.255909	0.669114	12.3942	0.948694	0.89711	0.605205	0.508744	0.247478	FALSE
Phe	Phenylalanine	Amino acids	E4_ADREACT	Other adrenocortical overactivity	IV Endocrine, nutritional and metabolic diseases (E4_)	MR_leadvarsCS	20	-0.305067	0.713924	0.669153	18.9853	0.457778	0.897119	-2.31874	1.04738	0.0399894	FALSE
Ile	Isoleucine	Amino acids	C3_DLBCL_EXALLC	Diffuse large B-cell lymphoma (controls excluding all cancers)	II Neoplasms, from cancer register (ICD-O-3)	MR_specificNMR	12	0.200624	0.469497	0.669149	8.82484	0.638056	0.897119	1.09605	0.700519	0.148739	FALSE
Citrate	Citrate	Glycolysis related metabolites	F5_SCHZPHR	Schizophrenia	V Mental and behavioural disorders (F5_)	MR_leadvarsCS	109	-0.0437199	0.102319	0.669169	129.548	0.0773275	0.897122	-0.0313441	0.16194	0.846892	FALSE
Acetone	Acetone	Ketone bodies	N14_URETHRALSTRICT	Urethral stricture	XIV Diseases of the genitourinary system (N14_)	MR_sentinels	22	-0.134196	0.314124	0.669229	16.4019	0.746664	0.897124	-0.6442	0.566698	0.269076	FALSE
Val	Valine	Amino acids	N14_FEMALE_GENITAL_HSIL	HSIL lesion of the cervix uteri, vagina or vulva	XIV Diseases of the genitourinary system (N14_)	MR_specificNMR_specificPhenome	27	-0.0827502	0.19369	0.669212	30.1053	0.26327	0.897124	-0.257618	0.329356	0.441451	FALSE
Tyr	Tyrosine	Amino acids	F5_PSYCHDEV	Disorders of psychological development	V Mental and behavioural disorders (F5_)	MR_sentinels	78	-0.0364542	0.0853337	0.669236	77.5654	0.460499	0.897124	-0.0237659	0.132903	0.858554	FALSE
LDL_C	LDL Cholesterol	Cholesterol	M13_BICIPITALTEND	Bicipital tendinitis	XIII Diseases of the musculoskeletal system and connective tissue (M13_)	MR_leadvarsCS	65	0.051444	0.120417	0.669221	52.5466	0.846149	0.897124	0.101064	0.16041	0.530948	FALSE
Val	Valine	Amino acids	L12_PIGMENTNAS	Other and unspecified disorders of pigmentation	XII Diseases of the skin and subcutaneous tissue (L12_)	MR_sentinels	76	0.247811	0.580015	0.669198	98.4733	0.0359394	0.897124	0.947382	0.986398	0.339959	FALSE
LDL_C	LDL Cholesterol	Cholesterol	MYELOPROF_NONCML	Myeloproliferative diseases (CML excluded)	Other, not yet classified endpoints (same as #MISC)	MR_leadvarsCS	65	-0.0571545	0.133803	0.669267	108.015	0.000484576	0.897128	-0.119398	0.178701	0.506483	FALSE
Tyr	Tyrosine	Amino acids	M13_SHOULDERNAS	Other shoulder lesions	XIII Diseases of the musculoskeletal system and connective tissue (M13_)	MR_leadvarsCS	95	0.0463427	0.108505	0.669304	127.005	0.013232	0.897128	0.240308	0.169445	0.159473	FALSE
Creatinine	Creatinine	Fluid balance	CD2_BENIGN_VULVA	Benign neoplasm: Vagina	II Neoplasms from hospital discharges (CD2_)	MR_sentinels	178	0.132516	0.310267	0.669303	169.601	0.64182	0.897128	0.612919	0.726941	0.40029	FALSE
Albumin	Albumin	Fluid balance	H7_RETINALDETACHOTH	Other, unspecified and serous retinal detachments	VII Diseases of the eye and adnexa (H7_)	MR_specificNMR_specificPhenome	43	0.215207	0.503886	0.66931	51.1045	0.158391	0.897128	0.28568	1.07655	0.792056	FALSE
Pyruvate	Pyruvate	Glycolysis related metabolites	F5_PSYCHDEVOTH	Other and unspecified disorders of psychological development	V Mental and behavioural disorders (F5_)	MR_specificNMR	31	0.22019	0.515569	0.66932	27.1082	0.617583	0.897128	0.649629	0.786991	0.41585	FALSE
Ala	Alanine	Amino acids	D3_COMPLEMENTDEF	Defects in the complement system	III Diseases of the blood and blood-forming organs and certain disorders involving the immune mechanism (D3_)	MR_specificNMR_specificPhenome	35	0.432078	1.01156	0.669278	39.3223	0.24369	0.897128	1.98822	2.18368	0.369166	FALSE
Acetoacetate	Acetoacetate	Ketone bodies	CD2_BENIGN_RETINA	Benign neoplasm: Retina	II Neoplasms from hospital discharges (CD2_)	MR_sentinels	14	-0.674011	1.57942	0.669564	16.7428	0.21133	0.897141	-2.60795	3.22955	0.435078	FALSE
Tyr	Tyrosine	Amino acids	H7_APHAKIA	Aphakia	VII Diseases of the eye and adnexa (H7_)	MR_specificNMR	23	-0.16682	0.390673	0.669374	28.3398	0.164692	0.897141	-0.138474	0.505522	0.786821	FALSE
GlycA	Glycoprotein Acetyls	Inflammation	M13_MUSCLEATROPH	Muscle wasting and atrophy, not elsewhere classified	XIII Diseases of the musculoskeletal system and connective tissue (M13_)	MR_sentinels	138	-0.143357	0.335932	0.669566	122.381	0.809489	0.897141	-0.418684	0.504333	0.407895	FALSE
Glucose	Glucose	Glycolysis related metabolites	H8_EXT_OTH	Other otitis externa (chronic)	VIII Diseases of the ear and mastoid process (H8_)	MR_sentinels	65	-0.0684166	0.160345	0.669609	52.9484	0.83637	0.897141	-0.143104	0.299128	0.63402	FALSE
Gly	Glycine	Amino acids	MACULA_NAS	Degenerative macular diseases	VII Diseases of the eye and adnexa (H7_)	MR_specificNMR_specificPhenome	32	-0.0628977	0.14736	0.669504	22.6747	0.860693	0.897141	-0.0853733	0.19445	0.663771	FALSE
bOHbutyrate	3-Hydroxybutyrate	Ketone bodies	K11_GASTRODUOULC	Gastroduodenal ulcer	XI Diseases of the digestive system (K11_)	MR_leadvarsCS	32	-0.0534641	0.125282	0.66956	44.8182	0.0517373	0.897141	-0.302085	0.26584	0.264808	FALSE
Gln	Glutamine	Amino acids	C3_NONHODGKIN_EXALLC	Non-Hodgkin lymphoma, all (controls excluding all cancers)	II Neoplasms, from cancer register (ICD-O-3)	MR_leadvarsCS	166	-0.0501304	0.1174	0.669375	165.653	0.471064	0.897141	-0.116	0.169958	0.495872	FALSE
Gly	Glycine	Amino acids	CD2_BENIGN_SIGMOID_COLON	Benign neoplasm: Sigmoid colon	II Neoplasms from hospital discharges (CD2_)	MR_specificNMR	42	-0.0448118	0.104965	0.669437	39.772	0.525158	0.897141	-0.193042	0.142891	0.184296	FALSE
ApoB	Apolipoprotein B	Apolipoproteins	C3_LUNG_NONSMALL_EXALLC	Non-small cell lung cancer (controls excluding all cancers)	II Neoplasms, from cancer register (ICD-O-3)	MR_sentinels	50	-0.0405853	0.0950978	0.669544	75.0973	0.00964376	0.897141	-0.164725	0.132062	0.218326	FALSE
Gln	Glutamine	Amino acids	AB1_BACTINF_NOS	Bacterial infection, other or unspecified	I Certain infectious and parasitic diseases (AB1_)	MR_specificNMR	56	-0.0360381	0.0844511	0.669574	49.1464	0.696742	0.897141	-0.159664	0.229935	0.490417	FALSE
ApoB	Apolipoprotein B	Apolipoproteins	M13_MYALGIA	Myalgia	XIII Diseases of the musculoskeletal system and connective tissue (M13_)	MR_sentinels	49	0.0282187	0.06612	0.669539	57.5581	0.162451	0.897141	0.00853952	0.0938707	0.927902	FALSE
Pyruvate	Pyruvate	Glycolysis related metabolites	I9_NONISCHCARDMYOP	Non-ischemic cardiomyopathy	IX Diseases of the circulatory system (I9_)	MR_sentinels	48	0.0317374	0.0743389	0.669431	52.1343	0.281076	0.897141	0.171668	0.119625	0.158035	FALSE
Citrate	Citrate	Glycolysis related metabolites	ASTHMA_ALLERG	Asthma and allergy	Asthma and related endpoints	MR_sentinels	84	0.0443477	0.10387	0.669412	109.347	0.0279376	0.897141	0.0700406	0.204269	0.732563	FALSE
Creatinine	Creatinine	Fluid balance	H7_GLAUCOMAMEDICATION	Use of antiglaucoma preparations and miotics	VII Diseases of the eye and adnexa (H7_)	MR_sentinels	178	0.0524188	0.122833	0.669562	189.555	0.245926	0.897141	0.361911	0.285653	0.206843	FALSE
Gln	Glutamine	Amino acids	M13_MUSCLEDISNAS	Other specified disorders of muscle	XIII Diseases of the musculoskeletal system and connective tissue (M13_)	MR_sentinels	125	0.057741	0.135286	0.66952	124.972	0.458634	0.897141	0.212439	0.190097	0.265946	FALSE
Acetate	Acetate	Ketone bodies	CHILDHOOD_ALLERGY	Childhood allergy (age < 16)	Asthma and related endpoints	MR_leadvarsCS	21	0.0982865	0.230335	0.66959	31.919	0.0441686	0.897141	0.617042	0.390885	0.130937	FALSE
Albumin	Albumin	Fluid balance	CD2_BENIGN_FEMALE_GEN_OTH	Benign neoplasm of other and unspecified female genital organs	II Neoplasms from hospital discharges (CD2_)	MR_specificNMR_specificPhenome	42	0.168328	0.394504	0.66961	43.7657	0.354903	0.897141	0.636047	0.837281	0.451913	FALSE
Glucose	Glucose	Glycolysis related metabolites	H7_LAGOPHTALMOS	Lagophthalmos	VII Diseases of the eye and adnexa (H7_)	MR_sentinels	65	0.175636	0.411362	0.669407	69.1009	0.309242	0.897141	0.163594	0.77363	0.833209	FALSE
Gly	Glycine	Amino acids	Q17_CONGEN_MALFO_EAR_CAUSI_IMPAIRM_HEARING	Congenital malformations of ear causing impairment of hearing	XVII Congenital malformations, deformations and chromosomal abnormalities (Q17)	MR_leadvarsCS	124	0.20327	0.476083	0.669406	109.833	0.796328	0.897141	0.664465	0.726066	0.361914	FALSE
Pyruvate	Pyruvate	Glycolysis related metabolites	G6_DRUGMYOP	Drug-induced myopathy	VI Diseases of the nervous system (G6_)	MR_leadvarsCS	62	0.315702	0.73943	0.669414	62.9712	0.406397	0.897141	0.518713	1.19109	0.664766	FALSE
Glucose	Glucose	Glycolysis related metabolites	M13_MYOSITISOSSIF	Myositis ossificans	XIII Diseases of the musculoskeletal system and connective tissue (M13_)	MR_sentinels	65	0.353518	0.828418	0.66957	75.393	0.156025	0.897141	0.4441	1.56027	0.776862	FALSE
Citrate	Citrate	Glycolysis related metabolites	K11_FEMHER	Femoral hernia	XI Diseases of the digestive system (K11_)	MR_leadvarsCS	109	-0.064654	0.151551	0.669659	131.484	0.061845	0.897172	-0.287846	0.237746	0.228667	FALSE
Citrate	Citrate	Glycolysis related metabolites	N14_MALEGEN	Diseases of male genital organs	XIV Diseases of the genitourinary system (N14_)	MR_sentinels	82	0.0156543	0.0366943	0.66966	89.5246	0.242098	0.897172	0.00677585	0.0725941	0.925868	FALSE
Gln	Glutamine	Amino acids	I9_STR_EMBOLIC_WITH_FLIMMER	Embolic stroke with flimmer	IX Diseases of the circulatory system (I9_)	MR_sentinels	125	-0.0630536	0.147815	0.669691	104.988	0.891063	0.897176	-0.147661	0.20822	0.479569	FALSE
Tyr	Tyrosine	Amino acids	L12_HIRSUTISM	Hirsutism in women	XII Diseases of the skin and subcutaneous tissue (L12_)	MR_sentinels	78	0.115598	0.270997	0.669696	100.844	0.0355273	0.897176	0.149258	0.420783	0.723786	FALSE
Albumin	Albumin	Fluid balance	L12_XEROSCUT	Xerosis cutis	XII Diseases of the skin and subcutaneous tissue (L12_)	MR_specificNMR_specificPhenome	43	0.28848	0.676301	0.669703	36.3325	0.717334	0.897176	0.770535	1.41812	0.589831	FALSE
Citrate	Citrate	Glycolysis related metabolites	THYROIDITIS	Thyroiditis	Comorbidities of Gastrointestinal endpoints	MR_specificNMR_specificPhenome	33	-0.0666221	0.156218	0.669766	26.6108	0.73598	0.897228	-0.224247	0.217969	0.311535	FALSE
GlycA	Glycoprotein Acetyls	Inflammation	N14_CERVICAL_DYSPLASIA_ALL	All dysplastic lesions of the cervix uteri	XIV Diseases of the genitourinary system (N14_)	MR_specificNMR	40	-0.0657723	0.154232	0.669779	27.5278	0.915646	0.897228	-0.832223	0.521319	0.118688	FALSE
His	Histidine	Amino acids	M13_BIOMECHLESIO	Biomechanical lesions, not elsewhere classified	XIII Diseases of the musculoskeletal system and connective tissue (M13_)	MR_leadvarsCS	66	0.088616	0.207801	0.669782	70.5162	0.298449	0.897228	0.253826	0.36928	0.494342	FALSE
Ala	Alanine	Amino acids	CD2_BENIGN_COLON_NOS	Benign neoplasm: Colon, unspecified	II Neoplasms from hospital discharges (CD2_)	MR_specificNMR	42	-0.0745741	0.174888	0.669809	63.0951	0.0148704	0.897229	-0.309337	0.37823	0.418286	FALSE
GlycA	Glycoprotein Acetyls	Inflammation	CD2_PRIMARY_LYMPHOID_HEMATOPOIETIC_EXALLC	Primary_lymphoid and hematopoietic malignant neoplasms (controls excluding all cancers)	II Neoplasms from hospital discharges (CD2_)	MR_specificNMR_specificPhenome	26	0.0937902	0.219946	0.669799	28.5808	0.281819	0.897229	0.138284	0.642765	0.831476	FALSE
Glucose	Glucose	Glycolysis related metabolites	CD2_INSITU_VULVA_EXALLC	Carcinoma in situ of vulva (controls excluding all cancers)	II Neoplasms from hospital discharges (CD2_)	MR_specificNMR_specificPhenome	18	-0.587775	1.3792	0.669983	14.4906	0.63212	0.897235	-2.18954	3.29757	0.516154	FALSE
Ala	Alanine	Amino acids	Q17_OTHER_CONGEN_MALFO_EAR	Other congenital malformations of ear	XVII Congenital malformations, deformations and chromosomal abnormalities (Q17)	MR_specificNMR	42	-0.270778	0.635234	0.669915	44.0951	0.342073	0.897235	-0.180458	1.38164	0.896737	FALSE
Gly	Glycine	Amino acids	K11_TOXLIV	Toxic liver disease	XI Diseases of the digestive system (K11_)	MR_leadvarsCS	123	-0.102615	0.24078	0.669979	103.27	0.889391	0.897235	-0.121132	0.36694	0.741885	FALSE
Gly	Glycine	Amino acids	CD2_BENIGN_LIPO_SKIN_NOS	Benign lipomatous neoplasm of skin and subcutaneous tissue of other and unspecified sites	II Neoplasms from hospital discharges (CD2_)	MR_sentinels	99	-0.0720243	0.169006	0.669988	88.7258	0.737789	0.897235	-0.0652791	0.18768	0.728728	FALSE
Ile	Isoleucine	Amino acids	E4_ENDOGLAND	Disorders of other endocrine glands	IV Endocrine, nutritional and metabolic diseases (E4_)	MR_specificNMR	12	-0.0668294	0.15676	0.669877	16.1621	0.135218	0.897235	-0.0318383	0.245125	0.899232	FALSE
Tyr	Tyrosine	Amino acids	L12_ULCERLOWLIMB	Ulcer of lower limb, not elsewhere classified	XII Diseases of the skin and subcutaneous tissue (L12_)	MR_specificNMR	23	-0.060305	0.141497	0.669968	31.3349	0.0894636	0.897235	-0.0901894	0.18275	0.626772	FALSE
Gly	Glycine	Amino acids	CD2_BENIGN_CAECUM	Benign neoplasm: Caecum	II Neoplasms from hospital discharges (CD2_)	MR_leadvarsCS	124	-0.042457	0.0995885	0.669872	139.751	0.143419	0.897235	-0.190254	0.151485	0.211544	FALSE
Gly	Glycine	Amino acids	G6_HYDROCEPH	Hydrocephalus	VI Diseases of the nervous system (G6_)	MR_sentinels	99	0.0220879	0.0518277	0.669977	108.684	0.216433	0.897235	0.0562988	0.0572734	0.328062	FALSE
Citrate	Citrate	Glycolysis related metabolites	H8_MED_SUPP	Suppurative and unspecified otitis media	VIII Diseases of the ear and mastoid process (H8_)	MR_specificNMR	40	0.0303241	0.0711391	0.669915	58.1553	0.0248212	0.897235	0.0810306	0.097271	0.410028	FALSE
Acetoacetate	Acetoacetate	Ketone bodies	AB1_HERPES_SIMPLEX	Herpesviral [herpes simplex] infections	I Certain infectious and parasitic diseases (AB1_)	MR_sentinels	14	0.11724	0.275022	0.669894	7.6809	0.86375	0.897235	0.172642	0.551716	0.759714	FALSE
Val	Valine	Amino acids	H7_OPTNERVNAS	Disorders of optic nerve, not elsewhere classified	VII Diseases of the eye and adnexa (H7_)	MR_sentinels	76	0.128095	0.300521	0.669931	66.3429	0.752072	0.897235	0.888189	0.508805	0.0850245	FALSE
bOHbutyrate	3-Hydroxybutyrate	Ketone bodies	E4_THYROIDITSUBAC	Subacute thyroiditis	IV Endocrine, nutritional and metabolic diseases (E4_)	MR_leadvarsCS	32	0.132344	0.310421	0.669862	31.1727	0.457533	0.897235	0.303035	0.671119	0.654849	FALSE
Albumin	Albumin	Fluid balance	OSTEOPOROSIS_FRACTURE_FG	Osteoporosis with pathological fracture (FG)	Rheuma endpoints	MR_specificNMR	56	0.1434	0.336322	0.669833	86.881	0.00395228	0.897235	1.25632	0.699938	0.0782666	FALSE
Citrate	Citrate	Glycolysis related metabolites	J10_TONSILLITIS	Other and unspecified tonsillitis	X Diseases of the respiratory system (J10_)	MR_leadvarsCS	108	-0.0198912	0.0466776	0.670005	129.005	0.0725809	0.89724	-0.0108425	0.0736519	0.883244	FALSE
Glucose	Glucose	Glycolysis related metabolites	H7_LACRINAS	Other and unspecified disorders of lacrimal system	VII Diseases of the eye and adnexa (H7_)	MR_specificNMR	32	-0.942696	2.21266	0.670074	39.4017	0.143097	0.897242	-4.83931	6.50733	0.462861	FALSE
Pyruvate	Pyruvate	Glycolysis related metabolites	N14_BARTHOCYS	Cyst of Bartholin Gland	XIV Diseases of the genitourinary system (N14_)	MR_sentinels	48	-0.0876305	0.205727	0.67014	41.3974	0.702993	0.897242	-0.0692504	0.33601	0.837625	FALSE
Acetoacetate	Acetoacetate	Ketone bodies	APPENDACUT_COMPLIC	Acute appendicitis, with complications	XI Diseases of the digestive system (K11_)	MR_sentinels	14	-0.0844318	0.198184	0.670088	12.7716	0.465601	0.897242	-0.280799	0.404732	0.501025	FALSE
Acetone	Acetone	Ketone bodies	CD2_BENIGN_OVARY	Benign neoplasm of ovary	II Neoplasms from hospital discharges (CD2_)	MR_leadvarsCS	29	-0.0685842	0.160966	0.670051	29.8947	0.368268	0.897242	-0.0894079	0.292313	0.762055	FALSE
Leu	Leucine	Amino acids	U22_COVID19_SUSPECTED	Covid-19 suspected case	XXII Codes for special purposes (U22_)	MR_leadvarsCS	56	-0.0540194	0.126817	0.670134	62.4677	0.228118	0.897242	-0.082168	0.204779	0.689818	FALSE
Creatinine	Creatinine	Fluid balance	E4_HYPERCHOL	Pure hypercholesterolaemia	IV Endocrine, nutritional and metabolic diseases (E4_)	MR_specificNMR_specificPhenome	135	-0.0255628	0.0600068	0.670109	216.587	8.14186e-06	0.897242	-0.0944031	0.157571	0.550115	FALSE
Creatinine	Creatinine	Fluid balance	N14_FEMGENPROL	Female genital prolapse	XIV Diseases of the genitourinary system (N14_)	MR_sentinels	155	0.0236642	0.0555463	0.670089	177.155	0.0974749	0.897242	0.086998	0.130759	0.506842	FALSE
Gly	Glycine	Amino acids	AB1_SEXUAL_TRANSMISSION	Infections with a predominantly sexual mode of transmission	I Certain infectious and parasitic diseases (AB1_)	MR_specificNMR	42	0.0306184	0.0718719	0.670099	36.7073	0.661777	0.897242	0.0943855	0.0979429	0.340997	FALSE
Leu	Leucine	Amino acids	M13_ENTESOPATHYNAS	Other/unspecified enthesopathies, not elsewhere classified	XIII Diseases of the musculoskeletal system and connective tissue (M13_)	MR_specificNMR	12	0.126222	0.296236	0.670046	6.4368	0.84269	0.897242	0.301176	0.362195	0.425085	FALSE
Ile	Isoleucine	Amino acids	M13_JUVOSTEOCHONRHIP	Juvenile osteochondrosis	XIII Diseases of the musculoskeletal system and connective tissue (M13_)	MR_sentinels	29	0.153805	0.361064	0.670124	24.222	0.669763	0.897242	0.106464	0.714454	0.882649	FALSE
Creatinine	Creatinine	Fluid balance	M13_ATLOAXSUBLUX	Atlantoaxial subluxation	XIII Diseases of the musculoskeletal system and connective tissue (M13_)	MR_specificNMR_specificPhenome	135	-0.27259	0.640222	0.670272	164.64	0.0370967	0.897274	-1.93105	1.66925	0.249412	FALSE
Gly	Glycine	Amino acids	M13_GIANTCELL	Giant cell arteritis	XIII Diseases of the musculoskeletal system and connective tissue (M13_)	MR_specificNMR_specificPhenome	32	-0.122388	0.28745	0.670274	35.5139	0.263887	0.897274	-0.231764	0.383776	0.550447	FALSE
Tyr	Tyrosine	Amino acids	O15_ICP_WIDE_EXMORE	Intrahepatic Cholestasis of Pregnancy (ICP)¬†, incl. ICD-8 (more control exclusions)	XV Pregnancy, childbirth and the puerperium (O15_)	MR_specificNMR	20	-0.0630763	0.148169	0.670323	9.13127	0.971235	0.897274	-0.104641	0.189729	0.588054	FALSE
Phe	Phenylalanine	Amino acids	O15_PREG_ECTOP	Ectopic pregnancy	XV Pregnancy, childbirth and the puerperium (O15_)	MR_sentinels	17	-0.0540423	0.126911	0.670234	7.96056	0.950032	0.897274	-0.0516503	0.195328	0.795048	FALSE
Gly	Glycine	Amino acids	J10_ACUTELOWERNAS	Unspecified acute lower respiratory infection	X Diseases of the respiratory system (J10_)	MR_sentinels	99	0.0142869	0.0335591	0.67031	91.024	0.67821	0.897274	0.0340632	0.0372646	0.362937	FALSE
Ala	Alanine	Amino acids	J10_RESPOTHER	Other diseases of the respiratory system	X Diseases of the respiratory system (J10_)	MR_leadvarsCS	165	0.0252796	0.0593608	0.670207	158.807	0.599817	0.897274	0.0755418	0.112065	0.501208	FALSE
Leu	Leucine	Amino acids	M13_INTERVERTEB	Other intervertebral disc disorders	XIII Diseases of the musculoskeletal system and connective tissue (M13_)	MR_specificNMR	12	0.0430578	0.101144	0.670321	15.2473	0.171454	0.897274	0.173319	0.108331	0.140702	FALSE
Albumin	Albumin	Fluid balance	M13_ARTHROSIS_KNEE_PRIM_KNEESURG	Gonarthrosis, primary, with knee surgery	XIII Diseases of the musculoskeletal system and connective tissue (M13_)	MR_specificNMR_specificPhenome	42	0.0479387	0.112578	0.670233	52.8247	0.10204	0.897274	0.333054	0.235533	0.165085	FALSE
Val	Valine	Amino acids	O15_PREG_MATERN_CARE	Maternal care for other conditions predominantly related to pregnancy	XV Pregnancy, childbirth and the puerperium (O15_)	MR_specificNMR_specificPhenome	26	0.0728393	0.171082	0.670286	22.9152	0.582517	0.897274	0.216341	0.285937	0.456651	FALSE
Val	Valine	Amino acids	F5_PHYSBEHOTH	Unspecified behavioural syndromes associated with physiological disturbances and physical factors +Physiological and behavioural factors associated with disorders of diseases classified elsewhere	V Mental and behavioural disorders (F5_)	MR_sentinels	76	0.136168	0.319865	0.670323	72.6789	0.554444	0.897274	0.278033	0.541899	0.609429	FALSE
Val	Valine	Amino acids	L12_PSORI_GUTTATE	Guttate psoriasis	XII Diseases of the skin and subcutaneous tissue (L12_)	MR_sentinels	76	0.150013	0.352277	0.670226	65.5926	0.772694	0.897274	0.000298172	0.597047	0.999603	FALSE
Lactate	Lactate	Glycolysis related metabolites	O15_AMNIOT_OTHER	Other disorders of amniotic fluid and membranes	XV Pregnancy, childbirth and the puerperium (O15_)	MR_specificNMR	12	0.19433	0.456492	0.670324	14.232	0.22042	0.897274	0.393531	1.38015	0.781358	FALSE
Val	Valine	Amino acids	Q17_CLEFT_LIP_CLEFT_PALATE	Cleft lip, lip and palate or palate	XVII Congenital malformations, deformations and chromosomal abnormalities (Q17)	MR_specificNMR	31	-0.269748	0.633889	0.670439	30.3002	0.450359	0.897304	-0.829541	1.11004	0.460895	FALSE
Pyruvate	Pyruvate	Glycolysis related metabolites	E4_VIT_B_DEF	Deficiency of other B group vitamins	IV Endocrine, nutritional and metabolic diseases (E4_)	MR_specificNMR	31	-0.152347	0.358037	0.670468	21.2613	0.87954	0.897304	-0.45431	0.545237	0.411523	FALSE
Pyruvate	Pyruvate	Glycolysis related metabolites	F5_SCHIZPER	Schizoid personality disorder	V Mental and behavioural disorders (F5_)	MR_sentinels	48	-0.129514	0.304364	0.670455	36.4785	0.866188	0.897304	-0.00713009	0.49608	0.988595	FALSE
Tyr	Tyrosine	Amino acids	Q17_CONGEN_MALFO_URINARY_SYSTEM	Congenital malformations of the urinary system	XVII Congenital malformations, deformations and chromosomal abnormalities (Q17)	MR_leadvarsCS	96	-0.063223	0.148582	0.670465	133.901	0.00529609	0.897304	-0.059894	0.234587	0.799036	FALSE
His	Histidine	Amino acids	N14_HYDRONEPHR	Hydronephrosis	XIV Diseases of the genitourinary system (N14_)	MR_leadvarsCS	66	-0.053399	0.125487	0.670447	67.757	0.383316	0.897304	-0.130366	0.224326	0.563184	FALSE
Ile	Isoleucine	Amino acids	SLEEP	Sleep disorders (combined)	Neurological endpoints	MR_leadvarsCS	39	0.0267614	0.0628762	0.670385	70.9225	0.000944914	0.897304	0.00141304	0.109536	0.989777	FALSE
ApoB	Apolipoprotein B	Apolipoproteins	Q17_CONGEN_MALFO_EAR_CAUSI_IMPAIRM_HEARING	Congenital malformations of ear causing impairment of hearing	XVII Congenital malformations, deformations and chromosomal abnormalities (Q17)	MR_leadvarsCS	67	0.211568	0.497198	0.670458	74.4694	0.222055	0.897304	0.582334	0.707639	0.41356	FALSE
Gln	Glutamine	Amino acids	L12_FOLLICULITDECALV	Folliculitis decalvans	XII Diseases of the skin and subcutaneous tissue (L12_)	MR_sentinels	125	0.22881	0.537592	0.670385	89.6987	0.991247	0.897304	0.0477728	0.756107	0.949724	FALSE
Lactate	Lactate	Glycolysis related metabolites	K11_PSC_COLITIS_STRICT	Colitis, primary sclerosing, strict definition	XI Diseases of the digestive system (K11_)	MR_leadvarsCS	42	0.244804	0.575252	0.670429	37.6925	0.618426	0.897304	2.91924	1.39917	0.0433624	FALSE
Ile	Isoleucine	Amino acids	P16_RESPI_DISTR_NEWBO	Respiratory distress of newborn	XVI Certain conditions originating in the perinatal period (P16_)	MR_sentinels	29	-0.272228	0.640131	0.67064	16.4076	0.959392	0.897314	-1.00621	1.2693	0.434845	FALSE
Acetoacetate	Acetoacetate	Ketone bodies	Q17_ASD	Atrial septal defect	XVII Congenital malformations, deformations and chromosomal abnormalities (Q17)	MR_leadvarsCS	19	-0.189493	0.445531	0.670603	8.30119	0.973807	0.897314	-0.566889	0.846495	0.51205	FALSE
Lactate	Lactate	Glycolysis related metabolites	N14_FIANOV	Female infertility, associated with anovulation	XIV Diseases of the genitourinary system (N14_)	MR_sentinels	37	-0.0914752	0.215067	0.670594	40.9263	0.263094	0.897314	-0.59416	0.541089	0.279665	FALSE
His	Histidine	Amino acids	O15_FALSE_LAB	False labour	XV Pregnancy, childbirth and the puerperium (O15_)	MR_specificNMR	15	-0.0632844	0.148793	0.670604	17.496	0.230707	0.897314	-0.517909	0.251241	0.0598526	FALSE
Pyruvate	Pyruvate	Glycolysis related metabolites	H7_GLAUCOMA	Glaucoma	VII Diseases of the eye and adnexa (H7_)	MR_specificNMR_specificPhenome	23	-0.0539963	0.12694	0.670567	40.5149	0.00940704	0.897314	-0.114345	0.222238	0.612263	FALSE
Gln	Glutamine	Amino acids	L12_OTHERCONTACT	Other contact dermatitis	XII Diseases of the skin and subcutaneous tissue (L12_)	MR_sentinels	125	-0.0328159	0.077138	0.670532	112.215	0.767539	0.897314	-0.0684724	0.10856	0.529387	FALSE
Gln	Glutamine	Amino acids	AB1_GASTROENTERITIS_NOS	Diarrhoea and gastroenteritis of presumed infectious origin	I Certain infectious and parasitic diseases (AB1_)	MR_sentinels	125	-0.0117615	0.0276531	0.670602	172.216	0.00274183	0.897314	-0.0247333	0.0390284	0.527437	FALSE
ApoB	Apolipoprotein B	Apolipoproteins	J10_VIRALPNEUMO	Viral pneumonia	X Diseases of the respiratory system (J10_)	MR_leadvarsCS	67	0.0326663	0.0768145	0.670646	60.1574	0.679341	0.897314	0.0724032	0.108937	0.508635	FALSE
Creatinine	Creatinine	Fluid balance	N14_FEMALE_GENITAL_LSIL	LSIL lesion of the cervix uteri, vagina or vulva	XIV Diseases of the genitourinary system (N14_)	MR_leadvarsCS	249	0.0340379	0.0800357	0.67063	263.609	0.236855	0.897314	0.0636051	0.185094	0.731412	FALSE
Ile	Isoleucine	Amino acids	H8_HL_SEN_NAS	Sensorineural hearing loss	VIII Diseases of the ear and mastoid process (H8_)	MR_specificNMR	12	0.0406558	0.0955788	0.670571	6.90179	0.80698	0.897314	0.0630934	0.142964	0.668367	FALSE
Tyr	Tyrosine	Amino acids	H8_EXT_NAS	Otitis externa, unspecified	VIII Diseases of the ear and mastoid process (H8_)	MR_sentinels	78	0.0436541	0.102648	0.670634	94.6807	0.0836216	0.897314	0.126321	0.159201	0.429977	FALSE
Glucose	Glucose	Glycolysis related metabolites	L12_URTICA_ALLERG	Allergic urticaria	XII Diseases of the skin and subcutaneous tissue (L12_)	MR_sentinels	65	0.0683885	0.16082	0.670655	88.1346	0.0244589	0.897314	0.15588	0.302223	0.607814	FALSE
Acetoacetate	Acetoacetate	Ketone bodies	J10_EMPHYSEMA	Emphysema	X Diseases of the respiratory system (J10_)	MR_leadvarsCS	19	0.170077	0.399954	0.670662	26.2126	0.0949963	0.897314	0.463717	0.776975	0.558491	FALSE
ApoB	Apolipoprotein B	Apolipoproteins	L12_RHINOPHYMA	Rhinophyma	XII Diseases of the skin and subcutaneous tissue (L12_)	MR_leadvarsCS	67	0.171086	0.402185	0.670552	71.7521	0.293061	0.897314	0.516049	0.571294	0.369703	FALSE
Citrate	Citrate	Glycolysis related metabolites	J10_CHRONTONSADEN	Chronic diseases of tonsils and adenoids	X Diseases of the respiratory system (J10_)	MR_specificNMR	40	-0.0220159	0.0517821	0.670718	80.4936	0.000104356	0.897335	-0.049247	0.0710823	0.492638	FALSE
GlycA	Glycoprotein Acetyls	Inflammation	J10_RESPOTHER	Other diseases of the respiratory system	X Diseases of the respiratory system (J10_)	MR_specificNMR_specificPhenome	26	0.121501	0.285771	0.670714	41.64	0.0196404	0.897335	0.26021	0.832394	0.757281	FALSE
Albumin	Albumin	Fluid balance	C3_BILIARY_GALLBLADDER_EXALLC	Malignant neoplasm of intrahepatic ducts, biliary tract and gallbladder (controls excluding all cancers)	II Neoplasms, from cancer register (ICD-O-3)	MR_specificNMR_specificPhenome	43	0.16317	0.383759	0.670699	45.185	0.340364	0.897335	0.822217	0.810402	0.316256	FALSE
His	Histidine	Amino acids	KRA_PSY_TIC_EXMORE	Tic disorders (more control exclusions)	Psychiatric endpoints from Katri R√§ikk√∂nen	MR_specificNMR_specificPhenome	14	-0.365824	0.860712	0.670818	6.56609	0.923108	0.897347	-0.156958	1.67538	0.926905	FALSE
GlycA	Glycoprotein Acetyls	Inflammation	L12_OTHERCONTACT	Other contact dermatitis	XII Diseases of the skin and subcutaneous tissue (L12_)	MR_specificNMR_specificPhenome	26	-0.160774	0.378281	0.670828	29.7555	0.233575	0.897347	-0.668861	1.09989	0.548823	FALSE
Tyr	Tyrosine	Amino acids	ULCEROTH	Other ulcerative colitis	Gastrointestinal endpoints	MR_specificNMR_specificPhenome	19	-0.0963654	0.22674	0.670834	28.4007	0.0562141	0.897347	-0.284786	0.289061	0.338337	FALSE
GlycA	Glycoprotein Acetyls	Inflammation	O15_ABORT_SPONTAN	Spontaneous abortion	XV Pregnancy, childbirth and the puerperium (O15_)	MR_leadvarsCS	191	-0.0135149	0.0317951	0.670791	178.21	0.720191	0.897347	-0.0567586	0.0486603	0.244912	FALSE
Creatinine	Creatinine	Fluid balance	N14_MENSIRREG	Irregular menses	XIV Diseases of the genitourinary system (N14_)	MR_specificNMR_specificPhenome	134	0.0268998	0.0632753	0.670747	148.302	0.172331	0.897347	0.146961	0.164901	0.374439	FALSE
Gly	Glycine	Amino acids	I9_CONDUCTIO	Conduction disorders	IX Diseases of the circulatory system (I9_)	MR_specificNMR_specificPhenome	32	0.0391667	0.0921456	0.670799	34.2228	0.315613	0.897347	0.0915283	0.122442	0.460566	FALSE
Ile	Isoleucine	Amino acids	L12_DERMATITISNAS	Other and unspecified dermatitis	XII Diseases of the skin and subcutaneous tissue (L12_)	MR_specificNMR_specificPhenome	11	0.0465832	0.109606	0.670831	7.71915	0.656249	0.897347	0.0482418	0.167765	0.780198	FALSE
Pyruvate	Pyruvate	Glycolysis related metabolites	M13_BIOMECHLESIO	Biomechanical lesions, not elsewhere classified	XIII Diseases of the musculoskeletal system and connective tissue (M13_)	MR_specificNMR	31	0.106498	0.250544	0.670787	31.4741	0.392376	0.897347	0.272313	0.386145	0.486307	FALSE
GlycA	Glycoprotein Acetyls	Inflammation	CD2_BENIGN_ASCENDING_COLON	Benign neoplasm: Ascending colon	II Neoplasms from hospital discharges (CD2_)	MR_leadvarsCS	196	0.0311536	0.0733059	0.670851	225.332	0.0673051	0.897352	0.0929285	0.11259	0.410174	FALSE
Acetoacetate	Acetoacetate	Ketone bodies	K11_APHTA_RECUR_INCLAVO	Recurring oral aphthae, including avohilmo	XI Diseases of the digestive system (K11_)	MR_leadvarsCS	19	0.100123	0.235608	0.67087	14.5692	0.691306	0.89736	0.386579	0.448188	0.400396	FALSE
Pyruvate	Pyruvate	Glycolysis related metabolites	H7_CONJUNCTIVITIS	Conjunctivitis	VII Diseases of the eye and adnexa (H7_)	MR_leadvarsCS	61	-0.0203481	0.0478864	0.670893	92.9617	0.00408179	0.897372	-0.000941666	0.0770955	0.990296	FALSE
Acetoacetate	Acetoacetate	Ketone bodies	K11_FIBROCHIRLIV	Fibrosis and cirrhosis of liver	XI Diseases of the digestive system (K11_)	MR_sentinels	14	-0.228589	0.538137	0.670998	27.9634	0.00915684	0.897372	-0.80516	1.10789	0.481316	FALSE
Gln	Glutamine	Amino acids	H7_MODVISIMPBINOC	Moderate visual impairment, binocular	VII Diseases of the eye and adnexa (H7_)	MR_specificNMR_specificPhenome	51	-0.17289	0.406974	0.670969	43.946	0.713724	0.897372	-1.29981	1.05978	0.225875	FALSE
His	Histidine	Amino acids	L12_INFECT_SKIN	Infections of the skin and subcutaneous tissue	XII Diseases of the skin and subcutaneous tissue (L12_)	MR_specificNMR_specificPhenome	14	-0.0467477	0.11004	0.670964	13.5341	0.407454	0.897372	-0.305017	0.210226	0.172442	FALSE
Ala	Alanine	Amino acids	AB1_SEQULEAE_OF_INFECTIONS_AND_PARASITES	Sequelae of infectious and parasitic diseases	I Certain infectious and parasitic diseases (AB1_)	MR_sentinels	115	-0.0455195	0.107164	0.671008	120.033	0.331165	0.897372	-0.130931	0.210626	0.535439	FALSE
Creatinine	Creatinine	Fluid balance	K11_CHRONGASTR	Chronic gastritis	XI Diseases of the digestive system (K11_)	MR_specificNMR	179	0.0283951	0.0668436	0.670984	181.916	0.404661	0.897372	0.195174	0.163644	0.234591	FALSE
Acetoacetate	Acetoacetate	Ketone bodies	CD2_HODGKIN_LYMPHOMA_EXALLC	Hodgkin lymphoma (controls excluding all cancers)	II Neoplasms from hospital discharges (CD2_)	MR_leadvarsCS	19	0.225676	0.531145	0.67092	9.71507	0.94081	0.897372	1.19871	1.0088	0.251069	FALSE
Val	Valine	Amino acids	L12_PEMPHIGOID_NAS	Other and unspecified pemphigoid	XII Diseases of the skin and subcutaneous tissue (L12_)	MR_leadvarsCS	105	0.232329	0.546881	0.670964	119.223	0.146005	0.897372	0.363703	1.06847	0.734251	FALSE
Phe	Phenylalanine	Amino acids	Q17_CONGEN_HYDROCEPHALUS	Congenital hydrocephalus	Neurological endpoints	MR_sentinels	17	0.505342	1.18952	0.670962	27.7319	0.0340308	0.897372	0.265052	1.88908	0.890284	FALSE
Acetone	Acetone	Ketone bodies	H7_EYELIDDEGEN	Other degenerative disorders of eyelid and periocular area	VII Diseases of the eye and adnexa (H7_)	MR_leadvarsCS	29	0.577689	1.36004	0.671013	22.5878	0.753379	0.897372	2.73746	2.43376	0.270579	FALSE
His	Histidine	Amino acids	D3_COAGOTHER	Other coagulation defects	III Diseases of the blood and blood-forming organs and certain disorders involving the immune mechanism (D3_)	MR_specificNMR_specificPhenome	14	-0.147454	0.347185	0.671045	11.9557	0.53128	0.897397	-0.274136	0.676505	0.692444	FALSE
Ile	Isoleucine	Amino acids	H8_MED_SUPP	Suppurative and unspecified otitis media	VIII Diseases of the ear and mastoid process (H8_)	MR_specificNMR	12	0.0572222	0.134746	0.67108	4.28992	0.960656	0.897404	0.110365	0.201627	0.596129	FALSE
ApoB	Apolipoprotein B	Apolipoproteins	L12_ERYTHEMANODOSUM	Erythema nodosum	XII Diseases of the skin and subcutaneous tissue (L12_)	MR_sentinels	50	0.0778955	0.183424	0.671074	32.9057	0.962367	0.897404	0.0757827	0.257985	0.770216	FALSE
Phe	Phenylalanine	Amino acids	J10_ARDS	Adult respiratory distress syndrome	X Diseases of the respiratory system (J10_)	MR_leadvarsCS	20	0.207609	0.488893	0.67109	15.5908	0.684383	0.897404	0.221698	0.718088	0.761069	FALSE
Acetone	Acetone	Ketone bodies	K11_GINGIVA	Other disorders of gingiva or/and edentulous alveolar ridge	XI Diseases of the digestive system (K11_)	MR_sentinels	22	-0.16198	0.381469	0.671112	27.1129	0.167148	0.897415	-0.429601	0.704437	0.548828	FALSE
Ile	Isoleucine	Amino acids	I9_CEREBAMY	Cerebral amyloid angiopathy	IX Diseases of the circulatory system (I9_)	MR_specificNMR_specificPhenome	11	-0.737397	1.73697	0.671178	3.13972	0.977942	0.897427	-2.80887	2.661	0.318675	FALSE
Gln	Glutamine	Amino acids	DRUGADVERS_SYSTEMIC_LUPUS_ERYTHEMAT	Drug-induced systemic lupus erythematosus	XIII Diseases of the musculoskeletal system and connective tissue (M13_)	MR_specificNMR_specificPhenome	51	-0.370653	0.872999	0.671147	51.5456	0.413109	0.897427	-1.61063	2.29596	0.486305	FALSE
Val	Valine	Amino acids	M13_OSTEOCHONDRO	Osteopathies and chondropathies	XIII Diseases of the musculoskeletal system and connective tissue (M13_)	MR_specificNMR	31	-0.0543784	0.12809	0.671178	50.0503	0.0122536	0.897427	-0.0114649	0.225195	0.959745	FALSE
Gln	Glutamine	Amino acids	J10_ASTHMA_EXMORE	Asthma (more control exclusions)	X Diseases of the respiratory system (J10_)	MR_specificNMR	53	-0.0317884	0.0748811	0.671188	78.2916	0.0106649	0.897427	-0.142806	0.210579	0.500737	FALSE
Citrate	Citrate	Glycolysis related metabolites	CD2_BENIGN_VAGINA	Benign neoplasm: Vulva	II Neoplasms from hospital discharges (CD2_)	MR_leadvarsCS	108	0.0884243	0.208278	0.671165	107.693	0.463023	0.897427	0.485892	0.325291	0.138221	FALSE
Ala	Alanine	Amino acids	M13_ANKYLOSISJOINT	Ankylosis of joint	XIII Diseases of the musculoskeletal system and connective tissue (M13_)	MR_leadvarsCS	165	-0.163137	0.384446	0.671315	144.801	0.857094	0.897454	-0.202508	0.728689	0.781436	FALSE
Glucose	Glucose	Glycolysis related metabolites	I9_CARDMYO	Cardiomyopathy	IX Diseases of the circulatory system (I9_)	MR_specificNMR_specificPhenome	18	-0.145957	0.343932	0.67129	30.9708	0.0201365	0.897454	-1.83361	0.70099	0.0187316	FALSE
Acetoacetate	Acetoacetate	Ketone bodies	J10_ACUTELOWERNAS	Unspecified acute lower respiratory infection	X Diseases of the respiratory system (J10_)	MR_leadvarsCS	19	-0.0907017	0.213727	0.671287	17.0188	0.521811	0.897454	-0.0362384	0.406945	0.930083	FALSE
bOHbutyrate	3-Hydroxybutyrate	Ketone bodies	CD2_BENIGN_MELANOCYTIC	Melanocytic naevi	II Neoplasms from hospital discharges (CD2_)	MR_sentinels	23	-0.0459002	0.108153	0.671274	13.6341	0.913956	0.897454	-0.0677664	0.215194	0.755939	FALSE
Tyr	Tyrosine	Amino acids	G6_NEUATR	Systemic atrophies primarily affecting the central nervous system	VI Diseases of the nervous system (G6_)	MR_leadvarsCS	96	0.064143	0.151153	0.671305	82.0999	0.824584	0.897454	0.247983	0.23756	0.299221	FALSE
Tyr	Tyrosine	Amino acids	H8_EXTDISINOTH	Disorder of external ear, unspecified	VIII Diseases of the ear and mastoid process (H8_)	MR_sentinels	78	0.0818032	0.192731	0.671243	86.1897	0.221778	0.897454	0.140001	0.300559	0.642689	FALSE
bOHbutyrate	3-Hydroxybutyrate	Ketone bodies	L12_HIRSUTISM	Hirsutism in women	XII Diseases of the skin and subcutaneous tissue (L12_)	MR_sentinels	22	0.250604	0.590428	0.671241	31.5496	0.0649848	0.897454	0.836398	1.1958	0.49233	FALSE
Lactate	Lactate	Glycolysis related metabolites	GOUT_STRICT	Gout, strict definition	Rheuma endpoints	MR_specificNMR	13	0.251078	0.591615	0.671278	29.4611	0.00336366	0.897454	1.71208	1.78931	0.359205	FALSE
Acetone	Acetone	Ketone bodies	C3_TESTIS_NONSEMINOMA_EXALLC	Non-seminoma of testis (controls excluding all cancers)	II Neoplasms, from cancer register (ICD-O-3)	MR_sentinels	21	-0.439976	1.037	0.671364	21.7285	0.355424	0.897466	-1.7187	1.89273	0.375224	FALSE
Leu	Leucine	Amino acids	L12_PAPULOSQUAOTH	Other papulosquamous disorders	XII Diseases of the skin and subcutaneous tissue (L12_)	MR_sentinels	43	-0.230577	0.543478	0.671375	30.5253	0.905565	0.897466	-1.17486	0.982625	0.238708	FALSE
Citrate	Citrate	Glycolysis related metabolites	M13_ANKLEFOOT	Other acquired deformities of ankle and foot	XIII Diseases of the musculoskeletal system and connective tissue (M13_)	MR_specificNMR_specificPhenome	33	-0.204309	0.48156	0.671373	23.1979	0.871963	0.897466	-0.400468	0.671161	0.555054	FALSE
Leu	Leucine	Amino acids	H8_NONSUPPNAS	Nonsuppurative otitis media	VIII Diseases of the ear and mastoid process (H8_)	MR_leadvarsCS	56	0.0461177	0.108702	0.671377	91.0459	0.00161018	0.897466	0.0654527	0.175817	0.711143	FALSE
LDL_C	LDL Cholesterol	Cholesterol	E4_AMYLNAS	Amyloidosis, other/unspecified	IV Endocrine, nutritional and metabolic diseases (E4_)	MR_leadvarsCS	65	0.115672	0.272658	0.671392	101.164	0.00211628	0.897468	0.613147	0.350801	0.0853625	FALSE
Val	Valine	Amino acids	Q17_OTHER_CHROMOSOME_ABNORMALITI_NOT_ELSEW_CLASSIFIED	Other chromosome abnormalities, not elsewhere classified	XVII Congenital malformations, deformations and chromosomal abnormalities (Q17)	MR_specificNMR_specificPhenome	27	-0.572154	1.34874	0.67141	18.1699	0.869507	0.897474	-0.814488	2.26649	0.722343	FALSE
Phe	Phenylalanine	Amino acids	G6_MERALGIA	Meralgia paraesthetica	VI Diseases of the nervous system (G6_)	MR_sentinels	17	-0.186122	0.438845	0.671479	31.3404	0.0121707	0.897475	-0.675472	0.677141	0.334326	FALSE
Gly	Glycine	Amino acids	J10_COPD	COPD	X Diseases of the respiratory system (J10_)	MR_specificNMR_specificPhenome	32	-0.0291103	0.068638	0.671483	31.1908	0.456629	0.897475	-0.0208908	0.0922001	0.822286	FALSE
bOHbutyrate	3-Hydroxybutyrate	Ketone bodies	O15_PREG_ABORT	Pregnancy with abortive outcome	XV Pregnancy, childbirth and the puerperium (O15_)	MR_leadvarsCS	32	-0.019588	0.0461861	0.671485	20.2088	0.931221	0.897475	-0.124285	0.0981994	0.215385	FALSE
Ala	Alanine	Amino acids	K11_OTHFUNC	Other functional intestinal disorders	XI Diseases of the digestive system (K11_)	MR_leadvarsCS	165	-0.0169992	0.0400828	0.671491	190.676	0.0754693	0.897475	-0.0424415	0.0759212	0.576915	FALSE
Acetone	Acetone	Ketone bodies	M13_ARTHROSIS_POLY	Polyarthrosis	XIII Diseases of the musculoskeletal system and connective tissue (M13_)	MR_sentinels	22	0.0708359	0.167012	0.671466	22.4679	0.372988	0.897475	0.0228071	0.309623	0.942012	FALSE
Lactate	Lactate	Glycolysis related metabolites	H7_RETINALDETACHTRACTION	Traction detachment of retina	VII Diseases of the eye and adnexa (H7_)	MR_leadvarsCS	42	0.280382	0.661005	0.671438	36.1753	0.684675	0.897475	2.7786	1.60801	0.0917069	FALSE
Citrate	Citrate	Glycolysis related metabolites	CHILDHOOD_ALLERGY	Childhood allergy (age < 16)	Asthma and related endpoints	MR_specificNMR_specificPhenome	33	-0.0473534	0.111663	0.671511	40.6988	0.139247	0.897483	-0.0170729	0.158082	0.914691	FALSE
LDL_C	LDL Cholesterol	Cholesterol	L12_HIDRADENITISSUP	Hidradenitis suppurativa	XII Diseases of the skin and subcutaneous tissue (L12_)	MR_sentinels	50	-0.0841455	0.19843	0.671525	75.1028	0.00963303	0.897485	-0.102264	0.266002	0.702344	FALSE
Tyr	Tyrosine	Amino acids	IPF	Idiopathic pulmonary fibrosis	Interstitial lung disease endpoints	MR_specificNMR	23	-0.0701663	0.165522	0.671633	17.0918	0.758274	0.897503	-0.105521	0.209288	0.619376	FALSE
Creatinine	Creatinine	Fluid balance	H7_GLAUCSUSP	Glaucoma suspect	VII Diseases of the eye and adnexa (H7_)	MR_specificNMR_specificPhenome	135	0.0364034	0.085855	0.671559	183.602	0.00288897	0.897503	0.243128	0.224512	0.280804	FALSE
LDL_C	LDL Cholesterol	Cholesterol	L12_PSORI_NAS	Other and unspecified psoriasis	XII Diseases of the skin and subcutaneous tissue (L12_)	MR_sentinels	50	0.067373	0.158931	0.67163	87.7427	0.000563194	0.897503	0.122136	0.211689	0.566662	FALSE
Glucose	Glucose	Glycolysis related metabolites	M13_PATELLAOTH	Other disorders of patella	XIII Diseases of the musculoskeletal system and connective tissue (M13_)	MR_specificNMR	32	0.0797394	0.188103	0.671629	34.8922	0.288093	0.897503	0.658437	0.539876	0.232115	FALSE
LDL_C	LDL Cholesterol	Cholesterol	D3_COAGDEF	Chronic Coagulation defects	III Diseases of the blood and blood-forming organs and certain disorders involving the immune mechanism (D3_)	MR_sentinels	50	0.0888914	0.209655	0.671573	54.7728	0.264849	0.897503	0.375248	0.273157	0.175904	FALSE
Tyr	Tyrosine	Amino acids	K11_ACHAL	Achalasia of cardia	XI Diseases of the digestive system (K11_)	MR_specificNMR_specificPhenome	19	0.143643	0.338828	0.671609	10.3908	0.918399	0.897503	0.0317366	0.433454	0.942487	FALSE
Gln	Glutamine	Amino acids	H7_MODVISIMPMONOC	Moderate visual impairment, monocular	VII Diseases of the eye and adnexa (H7_)	MR_sentinels	125	0.163797	0.386395	0.671631	97.2846	0.963526	0.897503	0.540212	0.543497	0.322196	FALSE
bOHbutyrate	3-Hydroxybutyrate	Ketone bodies	C3_NSCLC_ADENO_EXALLC	Non-small cell lung cancer, adenocarcinoma (controls excluding all cancers)	II Neoplasms, from cancer register (ICD-O-3)	MR_sentinels	23	-0.123114	0.290472	0.671682	27.8956	0.179167	0.897533	-0.258585	0.589782	0.665543	FALSE
Ile	Isoleucine	Amino acids	H7_MYOPIA	Myopia	VII Diseases of the eye and adnexa (H7_)	MR_leadvarsCS	39	0.0729775	0.172175	0.67167	50.4256	0.085521	0.897533	0.196069	0.300155	0.517649	FALSE
Leu	Leucine	Amino acids	C3_LIPOSARCOMA_EXALLC	Liposarcoma (controls excluding all cancers)	II Neoplasms, from cancer register (ICD-O-3)	MR_leadvarsCS	56	-0.247457	0.583972	0.67175	52.3413	0.576841	0.89754	-0.488587	0.930475	0.601667	FALSE
Gly	Glycine	Amino acids	O15_EXCESS_VOMIT_PREG	Excessive vomiting in pregnancy	XV Pregnancy, childbirth and the puerperium (O15_)	MR_specificNMR_specificPhenome	31	-0.0735894	0.173664	0.671752	28.5746	0.540016	0.89754	-0.0607645	0.229315	0.792897	FALSE
Creatinine	Creatinine	Fluid balance	C3_BRONCHUS_LUNG_EXALLC	Malignant neoplasm of bronchus and lung (controls excluding all cancers)	II Neoplasms, from cancer register (ICD-O-3)	MR_specificNMR	178	-0.0402324	0.0949455	0.671754	239.724	0.00118285	0.89754	-0.479967	0.231715	0.0397832	FALSE
Citrate	Citrate	Glycolysis related metabolites	F5_MIXPER	Mixed and other personality disorders	V Mental and behavioural disorders (F5_)	MR_leadvarsCS	109	0.0462739	0.109199	0.671743	135.268	0.0389249	0.89754	0.100281	0.172368	0.561935	FALSE
Citrate	Citrate	Glycolysis related metabolites	CONGEN_HEART_ARTER	Congenital malformations of heart and great arteries	Cardiometabolic endpoints	MR_specificNMR_specificPhenome	33	0.0566254	0.133629	0.671748	45.6199	0.0561087	0.89754	0.0108337	0.189066	0.954673	FALSE
Ile	Isoleucine	Amino acids	M13_ARTHTROSIS_COX_PRIM_ICD10	Coxarthrosis, primary	XIII Diseases of the musculoskeletal system and connective tissue (M13_)	MR_leadvarsCS	39	0.0357205	0.0843019	0.671769	57.1319	0.0238115	0.897543	0.0695487	0.146812	0.638478	FALSE
ApoB	Apolipoprotein B	Apolipoproteins	M13_OSTEOPOROSIS	Osteoporosis	XIII Diseases of the musculoskeletal system and connective tissue (M13_)	MR_leadvarsCS	67	-0.0276215	0.0651938	0.671797	91.98	0.0190089	0.897544	-0.0155761	0.0929667	0.867462	FALSE
Leu	Leucine	Amino acids	J10_ARDS	Adult respiratory distress syndrome	X Diseases of the respiratory system (J10_)	MR_specificNMR_specificPhenome	11	0.508355	1.19982	0.67179	18.6668	0.0447047	0.897544	0.838926	1.50909	0.591817	FALSE
Val	Valine	Amino acids	H7_OCUMUSCLE	Disorders of ocular muscles, binocular movement, accommodation and refraction	VII Diseases of the eye and adnexa (H7_)	MR_specificNMR_specificPhenome	27	-0.0525491	0.124057	0.671867	33.4463	0.149541	0.897566	-0.251634	0.206465	0.234306	FALSE
Gly	Glycine	Amino acids	E4_DISPUB	Disorders of puberty	IV Endocrine, nutritional and metabolic diseases (E4_)	MR_sentinels	99	-0.0469858	0.110914	0.671841	94.5208	0.580719	0.897566	-0.0487323	0.12315	0.693185	FALSE
Citrate	Citrate	Glycolysis related metabolites	D3_COAGDEFNAS	Other and unspecified coagulation defects	III Diseases of the blood and blood-forming organs and certain disorders involving the immune mechanism (D3_)	MR_specificNMR	40	0.0837339	0.197666	0.671848	41.7809	0.350925	0.897566	0.150186	0.271904	0.583945	FALSE
Acetate	Acetate	Ketone bodies	F5_OTHERSUB	Mental and behavioural disorders due to multiple drug use and use of multiple drugs and use of other psychoactive substances	V Mental and behavioural disorders (F5_)	MR_sentinels	16	0.141799	0.334751	0.671862	11.8157	0.692924	0.897566	0.847002	0.77756	0.294414	FALSE
Citrate	Citrate	Glycolysis related metabolites	DRUGADVERS_TREMOR	Drug-induced tremor	VI Diseases of the nervous system (G6_)	MR_leadvarsCS	109	-0.165458	0.390646	0.671893	101.776	0.650371	0.897566	-0.735527	0.613751	0.233404	FALSE
Pyruvate	Pyruvate	Glycolysis related metabolites	O15_MAT_CARE_MALPRESENT	Maternal care for known or suspected malpresentation of fetus	XV Pregnancy, childbirth and the puerperium (O15_)	MR_sentinels	48	0.0370125	0.0873885	0.671901	43.7488	0.608021	0.897566	0.0325745	0.142724	0.820475	FALSE
Phe	Phenylalanine	Amino acids	K11_PARODON_PERIAPIC_CHRONIC	Chronic periapical parodontitis	XI Diseases of the digestive system (K11_)	MR_leadvarsCS	20	0.0520199	0.122829	0.67192	24.306	0.184676	0.897566	0.0246051	0.185161	0.895759	FALSE
ApoB	Apolipoprotein B	Apolipoproteins	M13_BICIPITALTEND	Bicipital tendinitis	XIII Diseases of the musculoskeletal system and connective tissue (M13_)	MR_leadvarsCS	67	0.0533622	0.125998	0.671919	58.8716	0.720961	0.897566	0.0895754	0.178458	0.617404	FALSE
Acetate	Acetate	Ketone bodies	E4_GRAVES_OPHT_STRICT	Graves ophthalmopathy, strict	IV Endocrine, nutritional and metabolic diseases (E4_)	MR_leadvarsCS	21	-0.266956	0.63039	0.671947	25.7399	0.174576	0.897574	-0.999944	1.12764	0.386295	FALSE
Creatinine	Creatinine	Fluid balance	AB1_EBV	Infectious mononucleosis	I Certain infectious and parasitic diseases (AB1_)	MR_leadvarsCS	252	0.0407018	0.0961153	0.671953	259.88	0.336719	0.897574	0.441265	0.220031	0.0459906	FALSE
Ile	Isoleucine	Amino acids	L12_ULCERLOWLIMB	Ulcer of lower limb, not elsewhere classified	XII Diseases of the skin and subcutaneous tissue (L12_)	MR_leadvarsCS	39	-0.0732956	0.173108	0.671996	51.0552	0.0765775	0.897603	-0.0454252	0.300338	0.880603	FALSE
GlycA	Glycoprotein Acetyls	Inflammation	H7_RETINALDETACHBREAK	Retinal detachment with retinal break	VII Diseases of the eye and adnexa (H7_)	MR_sentinels	138	-0.0367588	0.0868253	0.672029	214.279	2.68897e-05	0.897603	-0.0736911	0.130501	0.573222	FALSE
Tyr	Tyrosine	Amino acids	N14_OVARTORS	Torsion of ovary, ovarian pedicle and fallopian tube	XIV Diseases of the genitourinary system (N14_)	MR_specificNMR	17	0.124029	0.292956	0.672024	8.47288	0.933527	0.897603	0.261692	0.389653	0.512047	FALSE
Leu	Leucine	Amino acids	D3_ALLERGPURPURA	Allergic purpura	III Diseases of the blood and blood-forming organs and certain disorders involving the immune mechanism (D3_)	MR_specificNMR_specificPhenome	11	0.226801	0.535704	0.672025	9.10277	0.522379	0.897603	0.656712	0.646888	0.33653	FALSE
Ala	Alanine	Amino acids	THYROIDITIS	Thyroiditis	Comorbidities of Gastrointestinal endpoints	MR_sentinels	115	-0.052938	0.125048	0.672047	136.226	0.0764449	0.897609	-0.0323193	0.245962	0.895693	FALSE
His	Histidine	Amino acids	N14_ENDOMETRIOSIS_ASRM_STAGE3_4	Endometriosis ASRM stages 3,4	XIV Diseases of the genitourinary system (N14_)	MR_specificNMR_specificPhenome	13	-0.0884946	0.209085	0.672115	15.4865	0.215904	0.897682	-0.262703	0.417227	0.541786	FALSE
Pyruvate	Pyruvate	Glycolysis related metabolites	I9_VARICVEOES	Oesophageal varices	IX Diseases of the circulatory system (I9_)	MR_sentinels	48	-0.117036	0.27656	0.672162	81.7885	0.00124913	0.8977	-0.458066	0.450606	0.314681	FALSE
His	Histidine	Amino acids	H7_VITRBODYGLOBE	Disorders of vitreous body	VII Diseases of the eye and adnexa (H7_)	MR_specificNMR_specificPhenome	14	-0.0653289	0.154368	0.672147	18.8929	0.126463	0.8977	-0.00662101	0.312594	0.983449	FALSE
Tyr	Tyrosine	Amino acids	D3_COAGDEFNAS	Other and unspecified coagulation defects	III Diseases of the blood and blood-forming organs and certain disorders involving the immune mechanism (D3_)	MR_specificNMR	23	0.0975263	0.230464	0.672168	27.9298	0.178018	0.8977	0.0274518	0.297158	0.927271	FALSE
Phe	Phenylalanine	Amino acids	INV_VENT	Invasive ventilation	Comorbidities of COPD	MR_sentinels	17	0.0919953	0.217417	0.672201	17.2278	0.371006	0.897727	0.223633	0.342334	0.523476	FALSE
Tyr	Tyrosine	Amino acids	H7_CONVERGINSUFF	Convergence insufficiency and excess	VII Diseases of the eye and adnexa (H7_)	MR_sentinels	78	-0.115785	0.273656	0.67222	72.5681	0.621798	0.897734	-0.100128	0.422176	0.813163	FALSE
LDL_C	LDL Cholesterol	Cholesterol	F5_ANAPER	Anankastic personality disorder	V Mental and behavioural disorders (F5_)	MR_leadvarsCS	65	-0.0569931	0.134726	0.672273	60.8559	0.588378	0.897769	-0.0518459	0.180157	0.774458	FALSE
LDL_C	LDL Cholesterol	Cholesterol	N14_URETHRALSTRICT	Urethral stricture	XIV Diseases of the genitourinary system (N14_)	MR_sentinels	50	0.0539571	0.12755	0.672275	49.6592	0.446848	0.897769	0.123095	0.168746	0.469259	FALSE
Creatinine	Creatinine	Fluid balance	K11_STOMATITIS	Stomatitis and related lesions	XI Diseases of the digestive system (K11_)	MR_specificNMR_specificPhenome	134	0.0642247	0.151827	0.672287	133.726	0.466002	0.897769	0.746859	0.395551	0.0612011	FALSE
Gln	Glutamine	Amino acids	N14_DIALYSIS	Dialysis	XIV Diseases of the genitourinary system (N14_)	MR_leadvarsCS	166	-0.0496396	0.117369	0.672343	177.606	0.237777	0.897799	-0.236821	0.168698	0.162264	FALSE
Gln	Glutamine	Amino acids	DM_NEOVASCULAR_GLAUCOMA	Neovascular glaucoma	Diabetes endpoints	MR_leadvarsCS	166	-0.0463816	0.109673	0.672362	155.715	0.685871	0.897799	-0.163077	0.158353	0.304603	FALSE
ApoB	Apolipoprotein B	Apolipoproteins	CD2_NONFOLLICULAR_LYMPHOMA_EXALLC	Non-follicular lymphoma (controls excluding all cancers)	II Neoplasms from hospital discharges (CD2_)	MR_leadvarsCS	66	-0.03889	0.0919577	0.672359	56.6527	0.760173	0.897799	-0.0568543	0.129975	0.663275	FALSE
Albumin	Albumin	Fluid balance	K11_HYPO_ONLY	Tooth agenesis EXCLUDE clefts and syndromes	XI Diseases of the digestive system (K11_)	MR_sentinels	98	0.0815559	0.192826	0.672331	122.08	0.0434213	0.897799	0.0850623	0.297663	0.775672	FALSE
Acetoacetate	Acetoacetate	Ketone bodies	I9_CARDMYOINOTH	Cardiomyopathy in other diseases	IX Diseases of the circulatory system (I9_)	MR_leadvarsCS	19	-0.554334	1.31172	0.672585	14.4746	0.697672	0.897805	-1.85662	2.47957	0.464233	FALSE
Citrate	Citrate	Glycolysis related metabolites	H8_OSSICABN	Abnormalities of ear ossicles	VIII Diseases of the ear and mastoid process (H8_)	MR_leadvarsCS	109	-0.290962	0.688483	0.672578	98.1711	0.740367	0.897805	-0.939607	1.08678	0.389204	FALSE
Pyruvate	Pyruvate	Glycolysis related metabolites	G6_MUSCOTHUNS	Other and unspecified primary disorders of muscles	VI Diseases of the nervous system (G6_)	MR_specificNMR	31	-0.274859	0.650297	0.672538	33.0778	0.319177	0.897805	-0.0514945	1.0064	0.959543	FALSE
Gly	Glycine	Amino acids	L12_EPIDERMTHICKNAS	Other and unspecified epidermal thickening	XII Diseases of the skin and subcutaneous tissue (L12_)	MR_specificNMR_specificPhenome	32	-0.136664	0.323391	0.672589	32.6779	0.384462	0.897805	-0.188823	0.431365	0.664715	FALSE
Acetone	Acetone	Ketone bodies	H8_HL_IDIOP	Sudden idiopathic hearing loss	VIII Diseases of the ear and mastoid process (H8_)	MR_sentinels	22	-0.100342	0.237411	0.672549	22.0663	0.3957	0.897805	-0.394959	0.432027	0.371502	FALSE
Citrate	Citrate	Glycolysis related metabolites	M13_TOEDEFORMOTH	Other deformities of toe(s)	XIII Diseases of the musculoskeletal system and connective tissue (M13_)	MR_sentinels	86	-0.100256	0.23718	0.672514	119.916	0.0075593	0.897805	-0.00407948	0.467252	0.993055	FALSE
Pyruvate	Pyruvate	Glycolysis related metabolites	K11_FEMHER	Femoral hernia	XI Diseases of the digestive system (K11_)	MR_sentinels	48	-0.0959133	0.226975	0.672608	65.7442	0.0367164	0.897805	-0.355761	0.370399	0.341835	FALSE
Ile	Isoleucine	Amino acids	COPD_LATER	Later onset COPD	COPD and related endpoints	MR_specificNMR	12	-0.0771005	0.182348	0.672427	13.4952	0.262194	0.897805	-0.144968	0.283505	0.620211	FALSE
GlycA	Glycoprotein Acetyls	Inflammation	OSTEOPOROSIS_FRACTURE_FG	Osteoporosis with pathological fracture (FG)	Rheuma endpoints	MR_sentinels	138	-0.0483828	0.11445	0.672484	166.729	0.0427174	0.897805	-0.154886	0.171745	0.368736	FALSE
Tyr	Tyrosine	Amino acids	O15_MATERN_CARE_PELVIC_ABNORM	Maternal care for known or suspected abnormality of pelvic organs	XV Pregnancy, childbirth and the puerperium (O15_)	MR_sentinels	78	0.0236554	0.0559481	0.672435	77.8192	0.452445	0.897805	0.0148048	0.0869033	0.86518	FALSE
Pyruvate	Pyruvate	Glycolysis related metabolites	K11_ANOMALI_DENTAL_ARCH_RELATIONS1	Anomalies of dental arch relationship, including avohilmo	XI Diseases of the digestive system (K11_)	MR_specificNMR	31	0.0466107	0.110296	0.672589	35.9036	0.211251	0.897805	0.0447477	0.170861	0.795254	FALSE
LDL_C	LDL Cholesterol	Cholesterol	G6_HYDROCEPH	Hydrocephalus	VI Diseases of the nervous system (G6_)	MR_sentinels	50	0.0483572	0.114375	0.672446	54.307	0.279376	0.897805	0.27174	0.144989	0.0669948	FALSE
Citrate	Citrate	Glycolysis related metabolites	N14_ENDOMETRIOSIS_NOS	Unspecified/other endometriosis	XIV Diseases of the genitourinary system (N14_)	MR_specificNMR	37	0.0533719	0.126249	0.672477	19.541	0.988425	0.897805	0.0709743	0.172908	0.68396	FALSE
Lactate	Lactate	Glycolysis related metabolites	ABDOM_HERNIA	Hernia of abdominal wall	XI Diseases of the digestive system (K11_)	MR_specificNMR	13	0.0972597	0.23016	0.672605	14.3458	0.279173	0.897805	0.858399	0.674702	0.229516	FALSE
Lactate	Lactate	Glycolysis related metabolites	K11_GASTRODUOULC	Gastroduodenal ulcer	XI Diseases of the digestive system (K11_)	MR_specificNMR	13	0.116932	0.276689	0.672578	10.3839	0.582319	0.897805	0.528818	0.819095	0.531767	FALSE
Gln	Glutamine	Amino acids	L12_PAPULOSQUONAS	Other and unspecified papulosquamous disorders	XII Diseases of the skin and subcutaneous tissue (L12_)	MR_sentinels	125	0.132705	0.313966	0.672534	105.801	0.879943	0.897805	0.304287	0.442164	0.492638	FALSE
Acetoacetate	Acetoacetate	Ketone bodies	Q17_PHAKOMATOSES_NOT_ELSEW_CLASSIFIED	Phakomatoses, not elsewhere classified	XVII Congenital malformations, deformations and chromosomal abnormalities (Q17)	MR_sentinels	14	0.40463	0.957313	0.672535	13.1453	0.436652	0.897805	3.03539	1.91479	0.138898	FALSE
Val	Valine	Amino acids	CD2_BENIGN_NASOPHARYNX	Benign neoplasm: Nasopharynx	II Neoplasms from hospital discharges (CD2_)	MR_specificNMR	31	0.424373	1.00395	0.672513	35.2543	0.233507	0.897805	0.988003	1.76032	0.578929	FALSE
Leu	Leucine	Amino acids	C3_STOMACH_ADENO_EXALLC	Adenocarcinoma and papillary adenocarcinoma of stomach (controls excluding all cancers)	II Neoplasms, from cancer register (ICD-O-3)	MR_specificNMR	12	-0.233594	0.552865	0.672649	5.95982	0.876031	0.897807	-0.0272419	0.676531	0.968673	FALSE
Gln	Glutamine	Amino acids	N14_ENDOMETRIOSIS_OVARY	Endometriosis of ovary	XIV Diseases of the genitourinary system (N14_)	MR_sentinels	114	0.0225035	0.0532587	0.672637	113.269	0.475191	0.897807	0.0463407	0.0750562	0.538215	FALSE
Pyruvate	Pyruvate	Glycolysis related metabolites	L12_EPIDERMTHICKNAS	Other and unspecified epidermal thickening	XII Diseases of the skin and subcutaneous tissue (L12_)	MR_specificNMR	31	0.141608	0.335143	0.672639	32.7497	0.333508	0.897807	0.0602232	0.518658	0.908363	FALSE
Glucose	Glucose	Glycolysis related metabolites	L12_ALOPECAREATA	Alopecia areata	XII Diseases of the skin and subcutaneous tissue (L12_)	MR_specificNMR	32	0.234893	0.555975	0.672668	35.483	0.265059	0.897814	0.704576	1.62212	0.667139	FALSE
Acetone	Acetone	Ketone bodies	K11_DIVERTIC	Diverticular disease of intestine	XI Diseases of the digestive system (K11_)	MR_sentinels	22	0.0395261	0.09357	0.672717	31.099	0.0720263	0.897843	0.154015	0.170533	0.377201	FALSE
Pyruvate	Pyruvate	Glycolysis related metabolites	F5_DEMINOTH	Dementia in other diseases classified elsewhere	V Mental and behavioural disorders (F5_)	MR_specificNMR_specificPhenome	23	0.171144	0.405132	0.672704	26.5991	0.22685	0.897843	0.126818	0.711445	0.860232	FALSE
Leu	Leucine	Amino acids	Z21_LUNG_TRANSPLANT_STATUS	Lung transplant status	XXI Factors influencing health status and contact with health services (Z21_)	MR_sentinels	43	-0.303058	0.717832	0.672889	46.7023	0.285275	0.897885	-0.705196	1.30997	0.59326	FALSE
Gln	Glutamine	Amino acids	N14_SPERMATOCELE	Spermatocele	XIV Diseases of the genitourinary system (N14_)	MR_specificNMR_specificPhenome	42	-0.115344	0.273197	0.672878	40.6647	0.485391	0.897885	-0.153667	0.693428	0.825749	FALSE
Ala	Alanine	Amino acids	CD2_BENIGN_LARYNX	Benign neoplasm: Larynx	II Neoplasms from hospital discharges (CD2_)	MR_sentinels	115	-0.0732987	0.173607	0.672871	104.011	0.738067	0.897885	-0.693057	0.340003	0.0438459	FALSE
Gln	Glutamine	Amino acids	L12_FOLLICULARCYST	Follicular cysts of skin and subcutaneous tissue	XII Diseases of the skin and subcutaneous tissue (L12_)	MR_specificNMR	56	-0.062805	0.148768	0.672904	51.4905	0.609511	0.897885	-0.923156	0.404163	0.0263217	FALSE
Citrate	Citrate	Glycolysis related metabolites	H7_CONJUNCTIVITISACUNONATOPIC	Conjunctivitis (acute, non atopic)	VII Diseases of the eye and adnexa (H7_)	MR_specificNMR_specificPhenome	33	-0.0309323	0.0732446	0.672795	27.5001	0.693845	0.897885	-0.0995094	0.102191	0.337712	FALSE
Leu	Leucine	Amino acids	K11_PULPITIS_1_ONLYAVO	Dental pulpitis 1, only avohilmo	XI Diseases of the digestive system (K11_)	MR_specificNMR	12	-0.0251729	0.0596282	0.672905	9.76427	0.551708	0.897885	-0.00177253	0.0728467	0.981066	FALSE
Gln	Glutamine	Amino acids	E4_HYTHY_AI_STRICT	Hypothyroidism, strict autoimmune	IV Endocrine, nutritional and metabolic diseases (E4_)	MR_specificNMR_specificPhenome	50	0.033089	0.0783465	0.672775	70.2823	0.0247227	0.897885	0.386594	0.200578	0.0598591	FALSE
Gly	Glycine	Amino acids	AB1_BACT_INTEST_OTH	Other bacterial intestinal infections	I Certain infectious and parasitic diseases (AB1_)	MR_specificNMR_specificPhenome	32	0.0568996	0.134731	0.672791	43.3069	0.0699514	0.897885	0.0976373	0.180167	0.591871	FALSE
Pyruvate	Pyruvate	Glycolysis related metabolites	CD2_BENIGN_CRANIAL_NERVE	Benign neoplasm: Cranial nerves	II Neoplasms from hospital discharges (CD2_)	MR_specificNMR	31	0.135139	0.320114	0.672908	19.5767	0.9271	0.897885	0.0587982	0.487354	0.904802	FALSE
Gln	Glutamine	Amino acids	FTD	Frontotemporal dementia	Neurological endpoints	MR_sentinels	125	0.14909	0.353138	0.672889	92.7647	0.983679	0.897885	0.0187393	0.496767	0.96997	FALSE
Lactate	Lactate	Glycolysis related metabolites	G6_MONOOTHUNS	Other and unspecified mononeuropathies, also in other diseases	VI Diseases of the nervous system (G6_)	MR_sentinels	39	0.160384	0.379886	0.672886	46.1657	0.170501	0.897885	0.104125	0.967195	0.914849	FALSE
Acetate	Acetate	Ketone bodies	N14_IGA_NEPHROPATHY	IgA nephropathy (IgA glomerulonephritis)	XIV Diseases of the genitourinary system (N14_)	MR_leadvarsCS	21	0.240566	0.569665	0.67281	23.6482	0.258098	0.897885	0.103281	1.03013	0.921188	FALSE
Lactate	Lactate	Glycolysis related metabolites	O15_VENOUS_COMPLIC	Venous complications and haemorrhoids in the puerperium	XV Pregnancy, childbirth and the puerperium (O15_)	MR_sentinels	39	-0.26472	0.627089	0.672922	43.747	0.240625	0.897885	-1.88867	1.57971	0.239467	FALSE
Albumin	Albumin	Fluid balance	M13_DISCITIS	Discitis, unspecified	XIII Diseases of the musculoskeletal system and connective tissue (M13_)	MR_specificNMR_specificPhenome	43	-0.266917	0.63234	0.672944	29.7867	0.921409	0.897897	-0.464324	1.33496	0.729756	FALSE
Gly	Glycine	Amino acids	L12_VITILIGO	Vitiligo	XII Diseases of the skin and subcutaneous tissue (L12_)	MR_specificNMR_specificPhenome	32	-0.213755	0.506475	0.672993	27.3899	0.652457	0.897926	-0.222514	0.66732	0.741118	FALSE
Lactate	Lactate	Glycolysis related metabolites	K11_MIH	Molar incisor enamel hypoplasia	XI Diseases of the digestive system (K11_)	MR_sentinels	39	-0.161258	0.382083	0.672989	27.2416	0.902525	0.897926	-0.400934	0.963235	0.679641	FALSE
Gly	Glycine	Amino acids	CD2_BENIGN_BREAST	Benign neoplasm of breast	II Neoplasms from hospital discharges (CD2_)	MR_leadvarsCS	123	0.0369122	0.0874665	0.673014	143.292	0.0912524	0.897936	0.0141083	0.13434	0.916534	FALSE
Tyr	Tyrosine	Amino acids	H7_EPISCLERITIS	Episcleritis	VII Diseases of the eye and adnexa (H7_)	MR_leadvarsCS	96	0.0610231	0.144625	0.673068	116.159	0.0692407	0.89799	0.14053	0.227732	0.538671	FALSE
Gln	Glutamine	Amino acids	K11_OTHINFLIV	Other inflammatory liver diseases	XI Diseases of the digestive system (K11_)	MR_leadvarsCS	166	-0.0371643	0.0880874	0.673096	176.038	0.263995	0.897997	-0.0268985	0.127542	0.833227	FALSE
Tyr	Tyrosine	Amino acids	AB1_TUBERCULOSIS	Tuberculosis	I Certain infectious and parasitic diseases (AB1_)	MR_sentinels	78	0.0458128	0.108597	0.673126	73.1068	0.604569	0.897997	0.140979	0.168226	0.40464	FALSE
Albumin	Albumin	Fluid balance	Z21_KIDNEY_TRANSPLANT_STATUS	Kidney transplant status	XXI Factors influencing health status and contact with health services (Z21_)	MR_leadvarsCS	149	0.0587822	0.139335	0.673116	155.024	0.329761	0.897997	0.316064	0.219141	0.151349	FALSE
Creatinine	Creatinine	Fluid balance	AB1_OTHER_MYCOBAC	Infection due to other mycobacteria	I Certain infectious and parasitic diseases (AB1_)	MR_sentinels	178	0.12218	0.289602	0.673107	183.988	0.343854	0.897997	0.180543	0.675881	0.789688	FALSE
Ile	Isoleucine	Amino acids	RHEUMA_OTHER_WIDE	Other (seronegative) rheumatoid arthritis, wide	Rheuma endpoints	MR_specificNMR_specificPhenome	11	0.102632	0.243315	0.673166	13.6855	0.187828	0.898032	0.199	0.390042	0.622188	FALSE
Gly	Glycine	Amino acids	E4_METABONAS	Metabolic disorder, other/unspecified	IV Endocrine, nutritional and metabolic diseases (E4_)	MR_sentinels	98	-0.118701	0.281517	0.673282	87.4644	0.745418	0.898096	-0.30583	0.312852	0.330751	FALSE
Creatinine	Creatinine	Fluid balance	N14_PROSTAOTH	Other disorders of prostate	XIV Diseases of the genitourinary system (N14_)	MR_leadvarsCS	233	-0.0698931	0.165742	0.673245	150.832	0.999991	0.898096	-0.359173	0.379656	0.345112	FALSE
Lactate	Lactate	Glycolysis related metabolites	M13_SOFTTISSUEOTH	Other soft tissue disorders, not elsewhere classified	XIII Diseases of the musculoskeletal system and connective tissue (M13_)	MR_specificNMR	13	-0.0623982	0.148057	0.673428	15.3926	0.220663	0.898096	-1.05955	0.389427	0.0199035	FALSE
Tyr	Tyrosine	Amino acids	L12_SEBORRHOEIC	Seborrhoeic dermatitis	XII Diseases of the skin and subcutaneous tissue (L12_)	MR_specificNMR_specificPhenome	19	-0.0592529	0.140593	0.673427	8.58674	0.968562	0.898096	-0.0806967	0.179611	0.6589	FALSE
GlycA	Glycoprotein Acetyls	Inflammation	G6_HYDROCEPH	Hydrocephalus	VI Diseases of the nervous system (G6_)	MR_leadvarsCS	195	-0.040258	0.0954698	0.673256	246.454	0.00642243	0.898096	-0.0643648	0.146894	0.661752	FALSE
Ile	Isoleucine	Amino acids	K11_OTHFUNC	Other functional intestinal disorders	XI Diseases of the digestive system (K11_)	MR_leadvarsCS	39	-0.0311904	0.0740004	0.673398	36.5256	0.537665	0.898096	-0.226749	0.127599	0.0837828	FALSE
Creatinine	Creatinine	Fluid balance	L12_ATOPIC	Atopic dermatitis	XII Diseases of the skin and subcutaneous tissue (L12_)	MR_specificNMR_specificPhenome	135	-0.0261306	0.0619976	0.673406	180.126	0.00484739	0.898096	-0.265751	0.161284	0.10177	FALSE
Citrate	Citrate	Glycolysis related metabolites	K11_ABRASION	Abrasion of teeth	XI Diseases of the digestive system (K11_)	MR_sentinels	78	0.030095	0.0713984	0.673384	58.7651	0.9394	0.898096	0.0954584	0.139939	0.497223	FALSE
Gly	Glycine	Amino acids	L12_ACTINKERA	Actinic keratosis	XII Diseases of the skin and subcutaneous tissue (L12_)	MR_specificNMR_specificPhenome	32	0.0353398	0.0838401	0.67338	27.8895	0.626862	0.898096	0.0765862	0.11048	0.493507	FALSE
Albumin	Albumin	Fluid balance	E4_OBESITY	Obesity	IV Endocrine, nutritional and metabolic diseases (E4_)	MR_specificNMR	56	0.0396646	0.094115	0.673428	87.9724	0.00313902	0.898096	0.0474687	0.201153	0.814339	FALSE
Tyr	Tyrosine	Amino acids	F5_SCHIZOAFF	Schizoaffective disorder	V Mental and behavioural disorders (F5_)	MR_leadvarsCS	96	0.0654825	0.155355	0.673388	132.467	0.00670665	0.898096	0.181821	0.243779	0.457622	FALSE
Leu	Leucine	Amino acids	G6_HEADACHE	Other headache syndromes	VI Diseases of the nervous system (G6_)	MR_specificNMR_specificPhenome	11	0.0705405	0.16728	0.67325	17.3274	0.0674262	0.898096	0.190463	0.200676	0.367354	FALSE
Tyr	Tyrosine	Amino acids	H7_OPTNEURITIS	Optic neuritis	VII Diseases of the eye and adnexa (H7_)	MR_sentinels	78	0.0730734	0.173359	0.673379	101.245	0.0334681	0.898096	0.1009	0.269299	0.708945	FALSE
Ile	Isoleucine	Amino acids	E4_THYROIDITSUBAC	Subacute thyroiditis	IV Endocrine, nutritional and metabolic diseases (E4_)	MR_sentinels	29	0.152595	0.362063	0.673419	19.9757	0.865347	0.898096	1.13553	0.718328	0.125571	FALSE
Leu	Leucine	Amino acids	J10_BRONCHIOLITIS	Acute bronchiolitis	X Diseases of the respiratory system (J10_)	MR_specificNMR	12	0.168158	0.398824	0.673293	14.4185	0.210694	0.898096	0.285965	0.507529	0.585544	FALSE
Lactate	Lactate	Glycolysis related metabolites	H7_CENTRRETARTOCC	Central retinal artery occlusion	VII Diseases of the eye and adnexa (H7_)	MR_leadvarsCS	42	0.177041	0.419926	0.673316	30.4917	0.885375	0.898096	1.34886	1.02361	0.195086	FALSE
Ala	Alanine	Amino acids	H7_BLEPHAROCHALASIS	Blepharochalasis	VII Diseases of the eye and adnexa (H7_)	MR_specificNMR_specificPhenome	35	0.0566822	0.134511	0.673467	26.4944	0.817226	0.89813	0.215279	0.288373	0.460633	FALSE
Pyruvate	Pyruvate	Glycolysis related metabolites	ERECTILE_DYSFUNCTION	Erectile dysfunction	V Mental and behavioural disorders (F5_)	MR_specificNMR	31	0.0796345	0.189012	0.673521	21.1832	0.882071	0.898185	0.32748	0.288059	0.264908	FALSE
Gly	Glycine	Amino acids	I9_VARICVESOTH	Varicose veins of other sites	IX Diseases of the circulatory system (I9_)	MR_sentinels	99	0.0222826	0.0528936	0.673556	95.2726	0.559183	0.898213	0.0244774	0.0587516	0.677873	FALSE
Glucose	Glucose	Glycolysis related metabolites	L12_CHLOASMA	Chloasma	XII Diseases of the skin and subcutaneous tissue (L12_)	MR_specificNMR	32	-0.626111	1.4878	0.67388	37.4582	0.196908	0.898219	-4.24764	4.32878	0.334314	FALSE
GlycA	Glycoprotein Acetyls	Inflammation	VD_MI	Vascular dementia (multiple infarctions)	Neurological endpoints	MR_specificNMR_specificPhenome	26	-0.368498	0.875554	0.673847	29.7465	0.233921	0.898219	-0.398999	2.54377	0.876673	FALSE
GlycA	Glycoprotein Acetyls	Inflammation	E4_ADDISON	Adrenocortical insufficiency	IV Endocrine, nutritional and metabolic diseases (E4_)	MR_specificNMR_specificPhenome	26	-0.251003	0.596505	0.673908	27.096	0.351106	0.898219	-1.13163	1.73579	0.520638	FALSE
Val	Valine	Amino acids	H7_ORBIT	Disorders of orbit	VII Diseases of the eye and adnexa (H7_)	MR_specificNMR	31	-0.185413	0.440649	0.673921	38.2164	0.144272	0.898219	-0.168068	0.77299	0.829399	FALSE
Acetone	Acetone	Ketone bodies	Q17_ASD	Atrial septal defect	XVII Congenital malformations, deformations and chromosomal abnormalities (Q17)	MR_sentinels	22	-0.18388	0.43684	0.673806	27.8692	0.143901	0.898219	-0.0241542	0.808974	0.976476	FALSE
Albumin	Albumin	Fluid balance	K11_CHRONHEP	Chronic hepatitis, not elsewhere classified	XI Diseases of the digestive system (K11_)	MR_specificNMR	56	-0.171993	0.408484	0.673718	70.7319	0.0750546	0.898219	-0.982988	0.86522	0.260926	FALSE
Tyr	Tyrosine	Amino acids	VD_MX	Vascular dementia (mixed)	Neurological endpoints	MR_specificNMR	23	-0.164959	0.391685	0.673643	21.0483	0.517752	0.898219	-0.251602	0.496037	0.617283	FALSE
Tyr	Tyrosine	Amino acids	K11_PSC_COLITIS_STRICT	Colitis, primary sclerosing, strict definition	XI Diseases of the digestive system (K11_)	MR_sentinels	77	-0.141384	0.335682	0.67362	93.5947	0.0833389	0.898219	-0.314569	0.520638	0.547536	FALSE
Ala	Alanine	Amino acids	G6_SCIALE	Lesion of sciatic nerve	VI Diseases of the nervous system (G6_)	MR_specificNMR	42	-0.135795	0.322905	0.674089	35.8796	0.697205	0.898219	-0.693255	0.693234	0.323307	FALSE
Acetoacetate	Acetoacetate	Ketone bodies	N14_HYDRONEPHR	Hydronephrosis	XIV Diseases of the genitourinary system (N14_)	MR_sentinels	14	-0.118713	0.282117	0.673905	11.2583	0.589189	0.898219	-0.355712	0.56484	0.54066	FALSE
Val	Valine	Amino acids	F5_INSOMNIA	Insomnia	V Mental and behavioural disorders (F5_)	MR_specificNMR	31	-0.0831177	0.197574	0.67398	14.1968	0.99355	0.898219	-0.211787	0.342003	0.540583	FALSE
Ala	Alanine	Amino acids	M13_LATERALEPICOND	Lateral epicondylitis	XIII Diseases of the musculoskeletal system and connective tissue (M13_)	MR_specificNMR	40	-0.0803671	0.191111	0.674101	43.4969	0.285799	0.898219	-0.748428	0.406259	0.0732528	FALSE
Gly	Glycine	Amino acids	K11_HYPERTROPHY_TONGUE_PAPILLAE	Hypertrophy of tongue papillae	XI Diseases of the digestive system (K11_)	MR_sentinels	99	-0.0597498	0.142021	0.673966	113.646	0.133479	0.898219	-0.045802	0.158597	0.773355	FALSE
Ile	Isoleucine	Amino acids	AB1_SEXUAL_TRANSMISSION	Infections with a predominantly sexual mode of transmission	I Certain infectious and parasitic diseases (AB1_)	MR_leadvarsCS	39	-0.0397487	0.0944171	0.673762	41.7003	0.312998	0.898219	-0.199423	0.161939	0.225919	FALSE
Creatinine	Creatinine	Fluid balance	AB1_VIRAL_OTHER_INTEST_INFECTIONS	Viral and other specified intestinal infections	I Certain infectious and parasitic diseases (AB1_)	MR_sentinels	178	-0.0276722	0.0658054	0.674109	189.81	0.241868	0.898219	-0.0620194	0.154002	0.687644	FALSE
Ala	Alanine	Amino acids	NONALLERG_ASTHMA_EXMORE	Non-allergic asthma (mode) (more control exclusions)	Asthma and related endpoints	MR_leadvarsCS	161	-0.0247533	0.0587912	0.673728	169.988	0.279542	0.898219	-0.0585721	0.111657	0.60061	FALSE
Albumin	Albumin	Fluid balance	G6_OTHNEU	Other neurological diseases	VI Diseases of the nervous system (G6_)	MR_sentinels	98	0.0178042	0.0423015	0.673836	132.664	0.00945977	0.898219	0.0408755	0.0657312	0.535509	FALSE
Albumin	Albumin	Fluid balance	M13_SHOULDER	Shoulder lesions	XIII Diseases of the musculoskeletal system and connective tissue (M13_)	MR_sentinels	97	0.0184164	0.0437933	0.674098	170.691	4.19598e-06	0.898219	0.0800617	0.0674201	0.237989	FALSE
Gly	Glycine	Amino acids	RX_GLUCOSAMINE	Glucosamine medication	Drug purchase endpoints	MR_leadvarsCS	124	0.0191636	0.0455279	0.673813	176.172	0.00119078	0.898219	0.0637823	0.0695392	0.360841	FALSE
Ala	Alanine	Amino acids	C3_CORPUS_UTERI_EXALLC	Malignant neoplasm of corpus uteri (controls excluding all cancers)	II Neoplasms, from cancer register (ICD-O-3)	MR_leadvarsCS	163	0.0429887	0.10211	0.673754	146.273	0.806859	0.898219	0.0289667	0.193128	0.880963	FALSE
Gln	Glutamine	Amino acids	C3_PANCREAS_EXALLC	Malignant neoplasm of pancreas (controls excluding all cancers)	II Neoplasms, from cancer register (ICD-O-3)	MR_leadvarsCS	166	0.0430086	0.102208	0.673906	208.736	0.0119527	0.898219	0.0918689	0.147896	0.535349	FALSE
Ala	Alanine	Amino acids	K11_PULPITIS_3	Dental pulpitis 3	XI Diseases of the digestive system (K11_)	MR_specificNMR	42	0.0859595	0.204097	0.673631	49.7999	0.16297	0.898219	0.21997	0.44387	0.622907	FALSE
His	Histidine	Amino acids	D3_COAGDEF_PURPUR_HAEMORRHAGIC	Coagulation defects, purpura and other haemorrhagic conditions	III Diseases of the blood and blood-forming organs and certain disorders involving the immune mechanism (D3_)	MR_specificNMR	15	0.0871388	0.206987	0.673765	15.1232	0.369788	0.898219	0.34713	0.396547	0.397251	FALSE
Tyr	Tyrosine	Amino acids	CD2_BENIGN_DESCENDING_COLON	Benign neoplasm: Descending colon	II Neoplasms from hospital discharges (CD2_)	MR_specificNMR	23	0.0925853	0.220012	0.673886	31.5706	0.0850169	0.898219	0.138864	0.284674	0.630746	FALSE
Citrate	Citrate	Glycolysis related metabolites	L12_HIDRADENITISSUP	Hidradenitis suppurativa	XII Diseases of the skin and subcutaneous tissue (L12_)	MR_specificNMR	40	0.094021	0.223251	0.673649	41.134	0.377294	0.898219	0.511928	0.295924	0.0917588	FALSE
Gly	Glycine	Amino acids	C3_MACROGLOBULINEMIA_EXALLC	Waldenstrom macroglobulinemia, lymphoplasmacytic lymphoma (controls excluding all cancers)	II Neoplasms, from cancer register (ICD-O-3)	MR_sentinels	99	0.0964433	0.229277	0.674018	67.2365	0.992503	0.898219	0.204955	0.254603	0.42279	FALSE
Acetoacetate	Acetoacetate	Ketone bodies	N14_GLOMER_NEPHRITIS	Glomerulonephritis	XIV Diseases of the genitourinary system (N14_)	MR_leadvarsCS	19	0.113593	0.270064	0.674035	17.5833	0.483404	0.898219	0.568305	0.513851	0.284145	FALSE
Ile	Isoleucine	Amino acids	C3_THYROID_PAPILLARY_ADENO_EXALLC	Papillary adenocarcinoma of thyroid gland (controls excluding all cancers)	II Neoplasms, from cancer register (ICD-O-3)	MR_sentinels	29	0.125122	0.297511	0.674073	23.0513	0.730468	0.898219	0.639055	0.589343	0.287797	FALSE
Lactate	Lactate	Glycolysis related metabolites	I9_HYPERTROCARDMYOP	Hypertrophic cardiomyopathy	IX Diseases of the circulatory system (I9_)	MR_leadvarsCS	42	0.130247	0.309729	0.674106	31.1287	0.868025	0.898219	0.64099	0.755626	0.401324	FALSE
Acetoacetate	Acetoacetate	Ketone bodies	M13_SJOGREN	Sicca syndrome [Sj√∂gren]	XIII Diseases of the musculoskeletal system and connective tissue (M13_)	MR_sentinels	14	0.137398	0.326574	0.673957	10.8287	0.625169	0.898219	0.215969	0.655819	0.747597	FALSE
His	Histidine	Amino acids	M13_ENTESOPATHYLOWNAS	Other/unspecified enthesopathies of lower limb, excluding foot	XIII Diseases of the musculoskeletal system and connective tissue (M13_)	MR_specificNMR_specificPhenome	14	0.140708	0.334129	0.673669	5.18921	0.970788	0.898219	0.436035	0.651039	0.515696	FALSE
Ala	Alanine	Amino acids	CD2_BENIGN_UTERUS_NOS	Other benign neoplasm of uterus: Other parts/unspecified	II Neoplasms from hospital discharges (CD2_)	MR_specificNMR	42	0.152575	0.362489	0.673821	35.0633	0.730914	0.898219	0.693599	0.77848	0.378275	FALSE
Leu	Leucine	Amino acids	M13_OSTEOMYELITIS	Osteomyelitis	XIII Diseases of the musculoskeletal system and connective tissue (M13_)	MR_specificNMR_specificPhenome	11	0.178592	0.424562	0.674011	13.0845	0.218985	0.898219	0.0411141	0.533414	0.940248	FALSE
LDL_C	LDL Cholesterol	Cholesterol	E4_METABONAS	Metabolic disorder, other/unspecified	IV Endocrine, nutritional and metabolic diseases (E4_)	MR_leadvarsCS	65	0.222642	0.529221	0.673976	52.9494	0.836343	0.898219	0.0443744	0.699818	0.949642	FALSE
Lactate	Lactate	Glycolysis related metabolites	ULCER_ARTHR	Arthropathy in ulcerative colitis	Rheuma endpoints	MR_sentinels	39	0.249263	0.592507	0.67398	45.4814	0.188633	0.898219	1.16682	1.5003	0.441673	FALSE
GlycA	Glycoprotein Acetyls	Inflammation	M13_BURSITISHIPOTH	Other bursitis of hip	XIII Diseases of the musculoskeletal system and connective tissue (M13_)	MR_specificNMR	41	0.253489	0.602269	0.673835	27.5587	0.932157	0.898219	3.66612	2.02077	0.077342	FALSE
Pyruvate	Pyruvate	Glycolysis related metabolites	M13_VERTEBCOLLAPSE	Collapsed vertebra, not elsewhere classified	XIII Diseases of the musculoskeletal system and connective tissue (M13_)	MR_specificNMR	31	0.257766	0.612747	0.673995	17.9034	0.960077	0.898219	1.11149	0.93382	0.243596	FALSE
Albumin	Albumin	Fluid balance	C3_LIPOSARCOMA_EXALLC	Liposarcoma (controls excluding all cancers)	II Neoplasms, from cancer register (ICD-O-3)	MR_specificNMR	56	0.373964	0.888979	0.673998	64.1503	0.186449	0.898219	3.52453	1.84101	0.0608658	FALSE
His	Histidine	Amino acids	CD2_BENIGN_NASOPHARYNX	Benign neoplasm: Nasopharynx	II Neoplasms from hospital discharges (CD2_)	MR_specificNMR_specificPhenome	14	0.444766	1.05692	0.673892	6.79661	0.912327	0.898219	0.700871	2.05632	0.739119	FALSE
Val	Valine	Amino acids	L12_RHINOPHYMA	Rhinophyma	XII Diseases of the skin and subcutaneous tissue (L12_)	MR_specificNMR_specificPhenome	27	0.488949	1.16154	0.673794	11.3203	0.994398	0.898219	0.134994	1.94086	0.945102	FALSE
Ile	Isoleucine	Amino acids	M13_MICROPOLYANG	Microscopic polyangiitis	XIII Diseases of the musculoskeletal system and connective tissue (M13_)	MR_specificNMR_specificPhenome	11	0.657893	1.56299	0.673814	13.0613	0.220264	0.898219	3.36904	2.23653	0.166238	FALSE
Phe	Phenylalanine	Amino acids	J10_ACUTEUPPERINFEC	Acute upper respiratory infections of multiple and unspecified sites	X Diseases of the respiratory system (J10_)	MR_leadvarsCS	20	0.0261728	0.0622436	0.674128	31.6686	0.0340465	0.898226	0.0106362	0.0938157	0.910989	FALSE
Lactate	Lactate	Glycolysis related metabolites	G6_MYONEU	Diseases of the myoneural junction and muscle	VI Diseases of the nervous system (G6_)	MR_specificNMR	13	-0.184475	0.438812	0.674196	9.19748	0.685976	0.898273	-1.79319	1.30983	0.198296	FALSE
Leu	Leucine	Amino acids	RX_ANTIHYP	Antihypertensive medication - note that there are other indications	Drug purchase endpoints	MR_specificNMR_specificPhenome	11	-0.0358216	0.0852208	0.674238	19.6887	0.0323389	0.898273	-0.127186	0.0939099	0.20865	FALSE
GlycA	Glycoprotein Acetyls	Inflammation	CD2_NONFOLLICULAR_LYMPHOMA_EXALLC	Non-follicular lymphoma (controls excluding all cancers)	II Neoplasms from hospital discharges (CD2_)	MR_leadvarsCS	195	0.0350102	0.0832952	0.674255	222.462	0.0787968	0.898273	0.035758	0.127907	0.780112	FALSE
Gly	Glycine	Amino acids	E4_NONTOXIC_THYROID	Nontoxic goitre/thyroid nodule	IV Endocrine, nutritional and metabolic diseases (E4_)	MR_specificNMR	42	0.0422438	0.100483	0.674187	67.7623	0.0053432	0.898273	0.0567081	0.138636	0.68469	FALSE
Ile	Isoleucine	Amino acids	RHEUMA_SEROPOS_WIDE	Seropositive rheumatoid arthritis, wide	Rheuma endpoints	MR_sentinels	29	0.0549254	0.130678	0.674257	32.322	0.261607	0.898273	0.0293699	0.263545	0.912091	FALSE
Acetoacetate	Acetoacetate	Ketone bodies	J10_BRONCHIOLITIS	Acute bronchiolitis	X Diseases of the respiratory system (J10_)	MR_leadvarsCS	19	0.138342	0.329116	0.674234	13.7907	0.742628	0.898273	0.866504	0.62386	0.18278	FALSE
GlycA	Glycoprotein Acetyls	Inflammation	M13_PALINDROMIC	Palindromic rheumatism	XIII Diseases of the musculoskeletal system and connective tissue (M13_)	MR_specificNMR_specificPhenome	26	0.515635	1.22676	0.674251	36.1477	0.0693879	0.898273	6.74642	3.32764	0.0538673	FALSE
Gly	Glycine	Amino acids	J10_CHRONLARYNGITIS	Chronic laryngitis and laryngotracheitis	X Diseases of the respiratory system (J10_)	MR_sentinels	99	0.0148618	0.0353644	0.674304	97.1189	0.506162	0.898282	0.0311322	0.0392905	0.430085	FALSE
Phe	Phenylalanine	Amino acids	AB1_VIRAL_OTHER_INTEST_INFECTIONS	Viral and other specified intestinal infections	I Certain infectious and parasitic diseases (AB1_)	MR_leadvarsCS	20	0.0440442	0.104802	0.674294	21.0267	0.335329	0.898282	0.0630217	0.158247	0.695131	FALSE
Lactate	Lactate	Glycolysis related metabolites	C3_MELANOMA_SKIN_EXALLC	Malignant melanoma of skin (controls excluding all cancers)	II Neoplasms, from cancer register (ICD-O-3)	MR_leadvarsCS	41	0.0876563	0.208574	0.674293	55.3861	0.05355	0.898282	0.499993	0.505878	0.329066	FALSE
Glucose	Glucose	Glycolysis related metabolites	H7_CORNEALDEFORM	Keratoconus	VII Diseases of the eye and adnexa (H7_)	MR_specificNMR_specificPhenome	18	0.365909	0.870753	0.674324	23.741	0.126644	0.898291	0.227654	2.14947	0.916969	FALSE
Albumin	Albumin	Fluid balance	Q17_RVOTO	Right ventricular outflow tract obstruction	XVII Congenital malformations, deformations and chromosomal abnormalities (Q17)	MR_sentinels	98	-0.162647	0.387109	0.67437	80.8781	0.881013	0.898299	-0.0252143	0.598015	0.966456	FALSE
Gly	Glycine	Amino acids	M13_RHEUMA	Rheumatoid arthritis	XIII Diseases of the musculoskeletal system and connective tissue (M13_)	MR_sentinels	98	-0.0114593	0.0272718	0.674348	152.249	0.000290682	0.898299	-0.00976264	0.0304456	0.749166	FALSE
LDL_C	LDL Cholesterol	Cholesterol	AUTOIMMUNE_HYPERTHYROIDISM	Autoimmune hyperthyroidism	IV Endocrine, nutritional and metabolic diseases (E4_)	MR_sentinels	49	0.0633062	0.150669	0.674362	76.5976	0.0054172	0.898299	0.0900798	0.200079	0.65462	FALSE
ApoB	Apolipoprotein B	Apolipoproteins	I9_LYMPHADE	Nonspecific lymphadenitis	IX Diseases of the circulatory system (I9_)	MR_sentinels	50	-0.0513897	0.122329	0.674417	32.6256	0.965313	0.898343	-0.0351173	0.172368	0.839423	FALSE
His	Histidine	Amino acids	CD2_BENIGN_MELANOCYTIC_EAR	Melanocytic naevi of ear and external auricular canal	II Neoplasms from hospital discharges (CD2_)	MR_leadvarsCS	66	0.24013	0.571644	0.674434	48.161	0.941575	0.898349	0.744144	1.01123	0.464491	FALSE
Citrate	Citrate	Glycolysis related metabolites	COPD_INSUFFICIENCY	COPD-related respiratory insufficiency	Comorbidities of COPD	MR_leadvarsCS	108	0.0412387	0.0981894	0.674492	146.202	0.00708655	0.898408	0.0885913	0.154732	0.568164	FALSE
bOHbutyrate	3-Hydroxybutyrate	Ketone bodies	REITER	Reiter disease	Rheuma endpoints	MR_sentinels	23	-0.374353	0.891426	0.674523	25.5645	0.270848	0.898408	-2.05516	1.76974	0.25856	FALSE
Ile	Isoleucine	Amino acids	H7_HEREDRETINADYST	Hereditary retinal dystrophy	VII Diseases of the eye and adnexa (H7_)	MR_leadvarsCS	39	-0.208549	0.496612	0.674527	41.2873	0.328972	0.898408	-0.781147	0.861818	0.370592	FALSE
Tyr	Tyrosine	Amino acids	J10_SEPTDEV	Deviated nasal septum	X Diseases of the respiratory system (J10_)	MR_leadvarsCS	96	0.0237977	0.0566699	0.674533	138.998	0.00220495	0.898408	0.0767474	0.0892517	0.392032	FALSE
bOHbutyrate	3-Hydroxybutyrate	Ketone bodies	TRAUMBRAIN_NONCONCUS	severe traumatic brain injury, does not include concussion	Neurological endpoints	MR_leadvarsCS	32	0.0582139	0.138655	0.674596	42.9256	0.0753243	0.898476	0.733127	0.265214	0.00965893	FALSE
Pyruvate	Pyruvate	Glycolysis related metabolites	OTHER_SYSTCON_FG	Other systemic involvement of connective tissue (FG)	Rheuma endpoints	MR_specificNMR_specificPhenome	23	-0.0571032	0.136046	0.674679	9.89795	0.987207	0.898558	-0.0196282	0.233661	0.93385	FALSE
Ile	Isoleucine	Amino acids	H7_GLAUCOMA	Glaucoma	VII Diseases of the eye and adnexa (H7_)	MR_specificNMR	12	0.0719653	0.171457	0.674685	22.5267	0.0205963	0.898558	0.034668	0.268298	0.89975	FALSE
Tyr	Tyrosine	Amino acids	H7_RETINALDETACH	Retinal detachments and breaks	VII Diseases of the eye and adnexa (H7_)	MR_specificNMR_specificPhenome	19	0.0368209	0.0877312	0.674704	27.246	0.074496	0.898562	0.00830161	0.114879	0.943235	FALSE
Gly	Glycine	Amino acids	D3_ANAEMIA_IRONDEF_BLOODLOSS	Iron deficiency anaemia secondary to blood loss (chronic)	III Diseases of the blood and blood-forming organs and certain disorders involving the immune mechanism (D3_)	MR_specificNMR	42	0.04794	0.114233	0.674728	46.9586	0.24151	0.898562	0.10481	0.157244	0.508888	FALSE
Citrate	Citrate	Glycolysis related metabolites	CHRONLARGE	Crohn's disease of large intestine	Gastrointestinal endpoints	MR_specificNMR	40	0.0773577	0.184331	0.674728	43.6862	0.279078	0.898562	0.261985	0.250114	0.301503	FALSE
Pyruvate	Pyruvate	Glycolysis related metabolites	L12_PEMPHIGOID_NAS	Other and unspecified pemphigoid	XII Diseases of the skin and subcutaneous tissue (L12_)	MR_leadvarsCS	62	-0.190244	0.453652	0.674953	56.7967	0.628886	0.898574	-0.304189	0.720337	0.674324	FALSE
Gln	Glutamine	Amino acids	M13_JUVERHEU	Juvenile rheumatoid arthirtis	XIII Diseases of the musculoskeletal system and connective tissue (M13_)	MR_specificNMR_specificPhenome	51	-0.187573	0.447297	0.674962	48.8671	0.518863	0.898574	-0.552447	1.16596	0.637738	FALSE
Ile	Isoleucine	Amino acids	E4_OVARDYS	Ovarian dysfunction	IV Endocrine, nutritional and metabolic diseases (E4_)	MR_specificNMR	12	-0.184005	0.438681	0.674887	18.1586	0.0779735	0.898574	-0.526417	0.674804	0.453399	FALSE
Pyruvate	Pyruvate	Glycolysis related metabolites	G6_HCOTHUNS	Other and unspecified hydrocephalus	VI Diseases of the nervous system (G6_)	MR_specificNMR	31	-0.16245	0.387418	0.674987	29.9017	0.470697	0.898574	-0.35714	0.597017	0.554345	FALSE
Ile	Isoleucine	Amino acids	H8_CHRON_SUPOTITIS	Chronic suppurative otitis media	VIII Diseases of the ear and mastoid process (H8_)	MR_specificNMR_specificPhenome	11	-0.158839	0.378698	0.674898	11.2306	0.339836	0.898574	-0.112986	0.613145	0.857885	FALSE
His	Histidine	Amino acids	K11_DULC	Duodenal ulcer	XI Diseases of the digestive system (K11_)	MR_specificNMR_specificPhenome	14	-0.153168	0.365352	0.675045	24.3716	0.0278789	0.898574	-1.22687	0.643047	0.0806146	FALSE
Leu	Leucine	Amino acids	C3_KIDNEY_NOTRENALPELVIS_EXALLC	Malignant neoplasm of kidney, except renal pelvis (controls excluding all cancers)	II Neoplasms, from cancer register (ICD-O-3)	MR_specificNMR	12	-0.137943	0.328794	0.67482	12.3597	0.33722	0.898574	-0.511198	0.378411	0.206499	FALSE
Leu	Leucine	Amino acids	I9_PHLETHROM	Phlebitis and thrombophlebitis (not including DVT)	IX Diseases of the circulatory system (I9_)	MR_specificNMR	12	-0.121004	0.288439	0.674842	26.9773	0.0046317	0.898574	-0.462058	0.31807	0.176955	FALSE
Leu	Leucine	Amino acids	F5_MOODOTH	Other and unspecified mood [affective] disorders	V Mental and behavioural disorders (F5_)	MR_sentinels	43	-0.0942632	0.224835	0.675029	55.3815	0.0807998	0.898574	-0.0923882	0.411509	0.823475	FALSE
Val	Valine	Amino acids	POLLENALLERG	Pollen allergy	Comorbidities of Asthma	MR_specificNMR_specificPhenome	26	-0.0855095	0.203884	0.674921	32.6455	0.140172	0.898574	-0.36014	0.342622	0.303669	FALSE
Lactate	Lactate	Glycolysis related metabolites	F5_MENTORG	Other mental disorders due to brain damage and dysfunction and to physical disease	V Mental and behavioural disorders (F5_)	MR_leadvarsCS	42	-0.0807655	0.192551	0.674887	46.2869	0.263228	0.898574	-0.00114343	0.476235	0.998096	FALSE
His	Histidine	Amino acids	K11_PARODON_PERIAPIC_CHRONIC	Chronic periapical parodontitis	XI Diseases of the digestive system (K11_)	MR_specificNMR_specificPhenome	14	-0.0807093	0.192452	0.674943	9.18741	0.758646	0.898574	-0.0472843	0.375148	0.901786	FALSE
ApoB	Apolipoprotein B	Apolipoproteins	E4_CONGEIOD	Congenital iodine-deficiency syndrome/hypothyroidism	IV Endocrine, nutritional and metabolic diseases (E4_)	MR_leadvarsCS	67	-0.0708394	0.168919	0.674947	72.7184	0.266442	0.898574	-0.0235425	0.240817	0.922423	FALSE
Creatinine	Creatinine	Fluid balance	H7_HETEROPHORIA	Heterophoria	VII Diseases of the eye and adnexa (H7_)	MR_specificNMR	179	-0.0571192	0.136239	0.675029	201.612	0.10842	0.898574	-0.293618	0.333767	0.380209	FALSE
Leu	Leucine	Amino acids	ST19_FRACT_LUMBAR_SPINE_PELVIS	Fracture of lumbar spine and pelvis	XIX Injury, poisoning and certain other consequences of external causes (ST19_)	MR_leadvarsCS	56	-0.0528709	0.126033	0.67485	93.6967	0.000886285	0.898574	-0.11309	0.202953	0.579677	FALSE
Citrate	Citrate	Glycolysis related metabolites	Q17_OTHER_CONGEN_MALFO	Other congenital malformations	XVII Congenital malformations, deformations and chromosomal abnormalities (Q17)	MR_sentinels	86	-0.0511871	0.122008	0.674822	81.3446	0.592171	0.898574	-0.0426056	0.238802	0.858828	FALSE
Ala	Alanine	Amino acids	F5_BEHAVE	Behavioural syndromes associated with physiological disturbances and physical factors	V Mental and behavioural disorders (F5_)	MR_leadvarsCS	165	0.0191266	0.045587	0.674804	167.226	0.415369	0.898574	0.0725931	0.0865027	0.402586	FALSE
Ile	Isoleucine	Amino acids	L12_DERMATITISNAS	Other and unspecified dermatitis	XII Diseases of the skin and subcutaneous tissue (L12_)	MR_specificNMR	12	0.045361	0.108179	0.674986	7.72395	0.737798	0.898574	0.0507154	0.161541	0.760012	FALSE
Ile	Isoleucine	Amino acids	K11_CHRONGASTR	Chronic gastritis	XI Diseases of the digestive system (K11_)	MR_sentinels	29	0.0505208	0.120453	0.674906	28.3637	0.445303	0.898574	0.0329433	0.242519	0.892957	FALSE
Acetone	Acetone	Ketone bodies	AUD	Alcohol use disorder, ICD-based	V Mental and behavioural disorders (F5_)	MR_leadvarsCS	28	0.0551007	0.131426	0.675031	53.455	0.00177287	0.898574	0.377655	0.227506	0.108935	FALSE
Tyr	Tyrosine	Amino acids	ASTHMA_EOSINOPHIL_SUGG	Suggestive for eosinophilic asthma	Comorbidities of Asthma	MR_specificNMR_specificPhenome	19	0.0868496	0.207107	0.674962	35.8355	0.00740641	0.898574	0.535399	0.209375	0.0204082	FALSE
Citrate	Citrate	Glycolysis related metabolites	E4_PORBILIR	Disorders of porphyrin and bilirubin metabolism	IV Endocrine, nutritional and metabolic diseases (E4_)	MR_specificNMR_specificPhenome	33	0.17088	0.407591	0.675038	21.4593	0.921114	0.898574	0.580499	0.56853	0.315132	FALSE
Ile	Isoleucine	Amino acids	D3_ACQHAEMOLYTICANAEMIA	Acquired haemolytic anaemia	III Diseases of the blood and blood-forming organs and certain disorders involving the immune mechanism (D3_)	MR_sentinels	29	0.196326	0.468046	0.674882	29.5219	0.386429	0.898574	0.0832569	0.941858	0.930214	FALSE
ApoB	Apolipoprotein B	Apolipoproteins	H7_KERATITISINOTH	Keratitis and keratoconjunctivitis in other diseases classified elsewhere	VII Diseases of the eye and adnexa (H7_)	MR_leadvarsCS	67	-0.0624323	0.148946	0.6751	57.03	0.77651	0.89861	-0.152568	0.211004	0.472238	FALSE
bOHbutyrate	3-Hydroxybutyrate	Ketone bodies	C3_SKIN_EXALLC	Malignant neoplasm of skin (controls excluding all cancers)	II Neoplasms, from cancer register (ICD-O-3)	MR_sentinels	22	-0.0367479	0.0876742	0.675113	26.1484	0.200845	0.89861	-0.185277	0.177906	0.310102	FALSE
Glucose	Glucose	Glycolysis related metabolites	J10_PNEUMOBACT	Bacterial pneumoniae	X Diseases of the respiratory system (J10_)	MR_leadvarsCS	78	0.0289762	0.0691317	0.67511	99.636	0.0424092	0.89861	0.14919	0.163557	0.364571	FALSE
Creatinine	Creatinine	Fluid balance	G6_MIGRAINE_WITH_AURA_TRIPTAN	Migraine with aura and triptan purchases	VI Diseases of the nervous system (G6_)	MR_specificNMR_specificPhenome	135	0.0463135	0.110501	0.675126	126.573	0.66327	0.89861	0.380897	0.28809	0.188389	FALSE
Leu	Leucine	Amino acids	NASH	Nonalcoholic steatohepatitis	Gastrointestinal endpoints	MR_specificNMR_specificPhenome	11	-0.489725	1.16855	0.675152	7.0432	0.72136	0.898627	-1.96095	1.41296	0.198581	FALSE
Ile	Isoleucine	Amino acids	Q17_PHAKOMATOSES_NOT_ELSEW_CLASSIFIED	Phakomatoses, not elsewhere classified	XVII Congenital malformations, deformations and chromosomal abnormalities (Q17)	MR_specificNMR_specificPhenome	11	-0.394602	0.941626	0.675169	9.03592	0.528698	0.898632	-1.2633	1.43363	0.401135	FALSE
Ile	Isoleucine	Amino acids	L12_PEMPHIGOID_BULL	Bullous pemphigoid	XII Diseases of the skin and subcutaneous tissue (L12_)	MR_sentinels	29	0.210421	0.502224	0.675231	27.771	0.476632	0.898697	0.291764	1.00731	0.774298	FALSE
Acetoacetate	Acetoacetate	Ketone bodies	E4_ANTIDIU	Syndrome of inappropriate secretion of antidiuretic hormone	IV Endocrine, nutritional and metabolic diseases (E4_)	MR_sentinels	14	-0.605204	1.44616	0.675588	9.32024	0.74835	0.898701	-1.65676	2.90971	0.579594	FALSE
Leu	Leucine	Amino acids	M13_BIOMECHLESIO	Biomechanical lesions, not elsewhere classified	XIII Diseases of the musculoskeletal system and connective tissue (M13_)	MR_specificNMR	12	-0.191731	0.457986	0.675479	11.9787	0.365248	0.898701	-0.0227251	0.579507	0.969491	FALSE
Ile	Isoleucine	Amino acids	D3_COAGDEFNAS	Other and unspecified coagulation defects	III Diseases of the blood and blood-forming organs and certain disorders involving the immune mechanism (D3_)	MR_specificNMR_specificPhenome	11	-0.187255	0.447323	0.6755	3.08263	0.979412	0.898701	-0.440592	0.6858	0.536602	FALSE
His	Histidine	Amino acids	N14_VULVAL_HSIL	HSIL lesion of the vulva	XIV Diseases of the genitourinary system (N14_)	MR_leadvarsCS	65	-0.166351	0.397322	0.67545	82.7615	0.0573989	0.898701	-0.292368	0.702589	0.678729	FALSE
Acetoacetate	Acetoacetate	Ketone bodies	K11_PERITON	Diseases of peritoneum	XI Diseases of the digestive system (K11_)	MR_leadvarsCS	19	-0.146674	0.350308	0.675435	30.9651	0.0290561	0.898701	-0.323856	0.683377	0.641596	FALSE
