## Supplemental Tables 1-18 for "A genetic map of human metabolism across the allele frequency spectrum" (part 73 of 77)

### Sheet: ST17 (continued)
Supplementary Table 17: Phenome-wide Mendelian Randomisation using non-lipid NMR biomarkers
LDL_C	LDL Cholesterol	Cholesterol	D3_IMMUDEFANTIBODYNAS	Other and unspecified immunodeficiencies with predominantly antibody defects	III Diseases of the blood and blood-forming organs and certain disorders involving the immune mechanism (D3_)	MR_sentinels	50	-0.123333	0.294539	0.675413	53.9538	0.290702	0.898701	-0.341345	0.390397	0.38628	FALSE
Leu	Leucine	Amino acids	K11_OTHENTERCOL	Other noninfective gastroenteritis and colitis	XI Diseases of the digestive system (K11_)	MR_specificNMR_specificPhenome	11	-0.101283	0.241861	0.675389	19.4619	0.0347737	0.898701	-0.295365	0.285011	0.32709	FALSE
Phe	Phenylalanine	Amino acids	I9_NONISCHCARDMYOP_STRICT	Nonischemic cardiomyopathy	IX Diseases of the circulatory system (I9_)	MR_sentinels	17	-0.0987027	0.235631	0.675299	15.8617	0.462652	0.898701	-0.317081	0.365196	0.398937	FALSE
Gln	Glutamine	Amino acids	M13_SYSTSLCE	Systemic sclerosis	XIII Diseases of the musculoskeletal system and connective tissue (M13_)	MR_sentinels	125	-0.0642843	0.1535	0.67537	120.735	0.566203	0.898701	-0.238715	0.215745	0.270684	FALSE
Leu	Leucine	Amino acids	F5_PSYCHDEV	Disorders of psychological development	V Mental and behavioural disorders (F5_)	MR_leadvarsCS	56	-0.059473	0.141965	0.67527	70.1138	0.0823958	0.898701	-0.120217	0.229087	0.601894	FALSE
GlycA	Glycoprotein Acetyls	Inflammation	CD2_BENIGN_BREAST	Benign neoplasm of breast	II Neoplasms from hospital discharges (CD2_)	MR_leadvarsCS	193	0.0298309	0.0712545	0.67547	218.065	0.0954432	0.898701	0.0920194	0.109279	0.400808	FALSE
Citrate	Citrate	Glycolysis related metabolites	AB1_SEXUAL_TRANSMISSION_NOS	Other predominantly sexually transmitted diseases, not elsewhere classified	I Certain infectious and parasitic diseases (AB1_)	MR_specificNMR	40	0.0384688	0.0919047	0.675528	40.1902	0.4173	0.898701	0.00876793	0.126451	0.945084	FALSE
Creatinine	Creatinine	Fluid balance	M13_DUPUTRYEN	Palmar fascial fibromatosis [Dupuytren]	XIII Diseases of the musculoskeletal system and connective tissue (M13_)	MR_specificNMR_specificPhenome	134	0.0458132	0.109372	0.675308	134.258	0.453131	0.898701	0.211867	0.287215	0.462032	FALSE
Lactate	Lactate	Glycolysis related metabolites	M13_ENTESOPATHYLOW	Enthesopathies of lower limb, excluding foot	XIII Diseases of the musculoskeletal system and connective tissue (M13_)	MR_leadvarsCS	42	0.0510797	0.12206	0.675596	45.5322	0.289031	0.898701	0.348342	0.297046	0.247857	FALSE
Ala	Alanine	Amino acids	CD2_LYMPHOID_LEUKAEMIA_EXALLC	Lymphoid leukaemia (controls excluding all cancers)	II Neoplasms from hospital discharges (CD2_)	MR_sentinels	115	0.056797	0.135721	0.675594	117.646	0.388587	0.898701	0.263006	0.26564	0.32425	FALSE
Tyr	Tyrosine	Amino acids	CD2_INSITU_MELANOMA_EXALLC	Melanoma in situ (controls excluding all cancers)	II Neoplasms from hospital discharges (CD2_)	MR_leadvarsCS	96	0.0678264	0.162039	0.675522	90.4756	0.612181	0.898701	0.00467736	0.253694	0.985329	FALSE
bOHbutyrate	3-Hydroxybutyrate	Ketone bodies	G6_RLS	Restless leg syndrome	VI Diseases of the nervous system (G6_)	MR_leadvarsCS	32	0.0939665	0.224429	0.675442	53.1556	0.00791392	0.898701	0.467345	0.479338	0.337366	FALSE
Lactate	Lactate	Glycolysis related metabolites	G6_HYDROCEPH	Hydrocephalus	VI Diseases of the nervous system (G6_)	MR_leadvarsCS	42	0.0967515	0.231154	0.675539	47.8764	0.213781	0.898701	0.723454	0.562244	0.205588	FALSE
Tyr	Tyrosine	Amino acids	M13_SPONDYLOPATHYNAS	Other specified/unspecified spondylopathies	XIII Diseases of the musculoskeletal system and connective tissue (M13_)	MR_specificNMR	23	0.11922	0.284617	0.675304	11.7596	0.962146	0.898701	0.145282	0.360906	0.691349	FALSE
Ile	Isoleucine	Amino acids	Q17_OTHER_CONGEN_MALFO	Other congenital malformations	XVII Congenital malformations, deformations and chromosomal abnormalities (Q17)	MR_specificNMR_specificPhenome	11	0.165866	0.39602	0.675339	15.6139	0.111232	0.898701	1.04798	0.510751	0.0704036	FALSE
Creatinine	Creatinine	Fluid balance	E4_ADREACT	Other adrenocortical overactivity	IV Endocrine, nutritional and metabolic diseases (E4_)	MR_leadvarsCS	253	0.170688	0.407707	0.67547	226.182	0.87735	0.898701	0.724429	0.93771	0.440515	FALSE
Lactate	Lactate	Glycolysis related metabolites	M13_TORTICOLLIS	Torticollis	XIII Diseases of the musculoskeletal system and connective tissue (M13_)	MR_leadvarsCS	42	0.188293	0.449738	0.675456	39.0026	0.559718	0.898701	0.607431	1.09788	0.583155	FALSE
Val	Valine	Amino acids	CD2_PRIMARY_LYMPHOID_HEMATOPOIETIC_NAS_EXALLC	Other and unspecified malignant neoplasms of lymphoid, haematopoietic and related tissue (controls excluding all cancers)	II Neoplasms from hospital discharges (CD2_)	MR_sentinels	76	0.189189	0.452046	0.675569	77.6245	0.395063	0.898701	0.640534	0.768033	0.406969	FALSE
His	Histidine	Amino acids	CD2_BENIGN_MOUTH_NOS	Benign neoplasm: Other and unspecified parts of mouth	II Neoplasms from hospital discharges (CD2_)	MR_specificNMR	15	0.21257	0.50788	0.67555	9.49179	0.798316	0.898701	0.24593	0.957518	0.801322	FALSE
GlycA	Glycoprotein Acetyls	Inflammation	ULCERENTER	Ulcerative enterocolitis	Gastrointestinal endpoints	MR_specificNMR_specificPhenome	26	0.242948	0.580031	0.675324	20.7676	0.705496	0.898701	0.349635	1.66454	0.835403	FALSE
GlycA	Glycoprotein Acetyls	Inflammation	C3_MULT_MYELOMA_EXALLC	Multiple myeloma (controls excluding all cancers)	II Neoplasms, from cancer register (ICD-O-3)	MR_specificNMR_specificPhenome	26	0.304217	0.72631	0.675323	28.2028	0.298602	0.898701	0.355266	2.1253	0.868644	FALSE
Ile	Isoleucine	Amino acids	E4_THYROIDITCHRON	Chronic thyroiditis	IV Endocrine, nutritional and metabolic diseases (E4_)	MR_leadvarsCS	39	0.372919	0.890861	0.675505	25.9121	0.931898	0.898701	0.106581	1.53753	0.945109	FALSE
Creatinine	Creatinine	Fluid balance	H8_HL_DEAFMUT	Deaf mutism, not elsewhere classified	VIII Diseases of the ear and mastoid process (H8_)	MR_specificNMR	179	-0.215844	0.515914	0.675675	152.056	0.92108	0.898704	-0.441113	1.26276	0.727261	FALSE
Lactate	Lactate	Glycolysis related metabolites	CD2_BENIGN_BREAST	Benign neoplasm of breast	II Neoplasms from hospital discharges (CD2_)	MR_sentinels	39	-0.0892805	0.21342	0.675704	60.424	0.011782	0.898704	-0.307713	0.543653	0.574804	FALSE
Creatinine	Creatinine	Fluid balance	L12_FOLICULAROTH	Other follicular disorders	XII Diseases of the skin and subcutaneous tissue (L12_)	MR_sentinels	178	-0.0548518	0.131095	0.675645	196.657	0.14835	0.898704	-0.16845	0.307006	0.583918	FALSE
Ala	Alanine	Amino acids	K11_OTHDISDIG	Other diseases of the digestive system	XI Diseases of the digestive system (K11_)	MR_sentinels	115	-0.0225973	0.05401	0.675661	130.575	0.137356	0.898704	-0.0358503	0.106292	0.736531	FALSE
Citrate	Citrate	Glycolysis related metabolites	N14_MENORRHAGIA	Menorrhagia	XIV Diseases of the genitourinary system (N14_)	MR_leadvarsCS	104	-0.0172221	0.0411654	0.675681	124.837	0.0706128	0.898704	-0.0344556	0.064847	0.596341	FALSE
Albumin	Albumin	Fluid balance	C3_CANCER_EXALLC	Malignant neoplasm (controls excluding all cancers)	II Neoplasms, from cancer register (ICD-O-3)	MR_specificNMR	55	0.0277242	0.0662587	0.675637	108.24	1.69638e-05	0.898704	0.15055	0.140198	0.287759	FALSE
Pyruvate	Pyruvate	Glycolysis related metabolites	F5_SEDAHYP	Mental and behavioural disorders due to sedatives or hypnotics	V Mental and behavioural disorders (F5_)	MR_specificNMR	31	0.0870259	0.208032	0.675705	34.8783	0.247094	0.898704	0.120087	0.322315	0.712174	FALSE
bOHbutyrate	3-Hydroxybutyrate	Ketone bodies	CD2_BENIGN_LARYNX	Benign neoplasm: Larynx	II Neoplasms from hospital discharges (CD2_)	MR_leadvarsCS	32	0.136785	0.326961	0.675689	26.0087	0.720908	0.898704	0.223971	0.692965	0.748781	FALSE
bOHbutyrate	3-Hydroxybutyrate	Ketone bodies	Q17_CLEFT_HARD_PALATE_NOS	Cleft hard palate NOS	XVII Congenital malformations, deformations and chromosomal abnormalities (Q17)	MR_sentinels	23	-0.47345	1.13187	0.675735	34.3767	0.0449569	0.898725	-1.42031	2.29292	0.542295	FALSE
His	Histidine	Amino acids	K11_OTHDISOES	Other diseases of oesophagus	XI Diseases of the digestive system (K11_)	MR_specificNMR	15	0.121981	0.291631	0.675748	14.6114	0.405223	0.898725	0.99934	0.538885	0.0864922	FALSE
Phe	Phenylalanine	Amino acids	H8_EXTERNAL	Diseases of external ear	VIII Diseases of the ear and mastoid process (H8_)	MR_sentinels	17	-0.0471956	0.112846	0.675779	25.1726	0.0668401	0.898749	-0.115563	0.177681	0.525274	FALSE
Leu	Leucine	Amino acids	I9_LYMPHADE	Nonspecific lymphadenitis	IX Diseases of the circulatory system (I9_)	MR_specificNMR	12	0.151252	0.361687	0.675813	4.58617	0.949543	0.898775	0.36394	0.44257	0.430059	FALSE
Glucose	Glucose	Glycolysis related metabolites	PHLEBI_THROMBOP_LOWER_EXTREMITI_UNSPE	Phlebitis and thrombophlebitis of lower extremities, unspecified, drug-induced	IX Diseases of the circulatory system (I9_)	MR_specificNMR	32	-0.380312	0.909585	0.675862	27.4389	0.649961	0.898805	-0.825944	2.63234	0.755869	FALSE
Phe	Phenylalanine	Amino acids	H7_VITRBODYGLOBE	Disorders of vitreous body	VII Diseases of the eye and adnexa (H7_)	MR_leadvarsCS	20	0.0301657	0.0721451	0.675856	13.4989	0.81208	0.898805	0.0607502	0.105954	0.573493	FALSE
Tyr	Tyrosine	Amino acids	J10_PULMEOS	Pulmonary eosinophilia, not elsewhere classified	X Diseases of the respiratory system (J10_)	MR_leadvarsCS	96	0.122155	0.292173	0.67588	103.675	0.25489	0.898812	0.605158	0.456524	0.188193	FALSE
Leu	Leucine	Amino acids	N14_URETHRITISANDURSYNDR	Urethritis and urethral syndrome	XIV Diseases of the genitourinary system (N14_)	MR_sentinels	43	0.159524	0.381571	0.675894	45.3238	0.335103	0.898813	0.325552	0.697463	0.643138	FALSE
Glucose	Glucose	Glycolysis related metabolites	Q17_APVR	Abnormal pulmonary venous return	XVII Congenital malformations, deformations and chromosomal abnormalities (Q17)	MR_leadvarsCS	78	0.422864	1.01158	0.67593	91.7693	0.120094	0.898842	0.273649	2.40491	0.909706	FALSE
Ala	Alanine	Amino acids	D3_AGRANULOCYTOSIS	Agranulocytosis	III Diseases of the blood and blood-forming organs and certain disorders involving the immune mechanism (D3_)	MR_sentinels	115	0.0400977	0.0959297	0.675954	125.97	0.208866	0.898851	0.0764379	0.188625	0.686069	FALSE
Creatinine	Creatinine	Fluid balance	J10_PNEUMONISOLLIQ	Pneumonitis due to solids and liquids	X Diseases of the respiratory system (J10_)	MR_specificNMR_specificPhenome	135	0.0655652	0.15687	0.675977	106.086	0.963982	0.898851	0.0371748	0.410728	0.928018	FALSE
Leu	Leucine	Amino acids	L12_NECROLIPOIDIC	Necrobiosis lipoidica, not elsewhere classified	XII Diseases of the skin and subcutaneous tissue (L12_)	MR_specificNMR_specificPhenome	11	0.62226	1.48874	0.675964	14.3409	0.158001	0.898851	0.0900661	1.8644	0.962525	FALSE
Leu	Leucine	Amino acids	RX_GLUCOSAMINE	Glucosamine medication	Drug purchase endpoints	MR_specificNMR	12	-0.0546733	0.130821	0.676001	12.3779	0.335915	0.898866	-0.191552	0.150585	0.232138	FALSE
GlycA	Glycoprotein Acetyls	Inflammation	K11_MESIAL_BITE	Mesial bite	XI Diseases of the digestive system (K11_)	MR_sentinels	138	0.110176	0.263669	0.67605	137.521	0.471426	0.898909	0.388248	0.395156	0.327589	FALSE
Acetoacetate	Acetoacetate	Ketone bodies	FTD	Frontotemporal dementia	Neurological endpoints	MR_sentinels	14	0.659898	1.57929	0.676061	15.2143	0.294167	0.898909	3.04763	3.24437	0.366072	FALSE
Tyr	Tyrosine	Amino acids	F5_SLEEPWAKE	Disorder of the sleep-wake schedule	V Mental and behavioural disorders (F5_)	MR_specificNMR	23	-0.144191	0.3451	0.676075	20.8171	0.532064	0.89891	-0.49079	0.436598	0.273647	FALSE
Ile	Isoleucine	Amino acids	Q17_CLEFT_LIP_CLEFT_PALATE	Cleft lip, lip and palate or palate	XVII Congenital malformations, deformations and chromosomal abnormalities (Q17)	MR_specificNMR	12	-0.355471	0.850976	0.676151	14.3566	0.213884	0.898976	-1.50324	1.24987	0.25679	FALSE
His	Histidine	Amino acids	RESP_ILL_DIS_CLASS_ELSEWHERE	Respiratory disorders in diseases classified elsewhere	Interstitial lung disease endpoints	MR_specificNMR_specificPhenome	14	-0.354927	0.849983	0.676262	7.02125	0.901053	0.898976	-1.63131	1.65951	0.345009	FALSE
Ala	Alanine	Amino acids	G6_STATUSEPI	Status epilepticus	VI Diseases of the nervous system (G6_)	MR_specificNMR_specificPhenome	35	-0.160893	0.385368	0.676309	27.5279	0.775996	0.898976	-0.298846	0.828246	0.720535	FALSE
Acetoacetate	Acetoacetate	Ketone bodies	AB1_DERMATOPHYTOSIS	Dermatophytosis	I Certain infectious and parasitic diseases (AB1_)	MR_sentinels	14	-0.132773	0.317936	0.676232	18.7511	0.131026	0.898976	-1.05266	0.590635	0.100007	FALSE
Glucose	Glucose	Glycolysis related metabolites	F5_DEMENTIA_INCLAVO	Dementia, including avohilmo	V Mental and behavioural disorders (F5_)	MR_specificNMR_specificPhenome	18	-0.0877644	0.210134	0.676197	30.107	0.0255836	0.898976	-0.960276	0.461917	0.0540735	FALSE
Glucose	Glucose	Glycolysis related metabolites	AUTOIMMUNE_NONTHYROID_STRICT	Autoimmune diseases excluding thyroid diseases, strict definition	Diseases marked as autimmune origin	MR_leadvarsCS	76	-0.0187257	0.0448448	0.676264	114.795	0.00213287	0.898976	-0.000367387	0.105371	0.997227	FALSE
Gln	Glutamine	Amino acids	O15_FALSE_LAB	False labour	XV Pregnancy, childbirth and the puerperium (O15_)	MR_sentinels	124	0.0145616	0.0348736	0.676274	129.83	0.31918	0.898976	0.0363507	0.0491131	0.460636	FALSE
Phe	Phenylalanine	Amino acids	AB1_VIRAL_SKIN_MUCOUS_MEMBRANE	Viral infections characterized by skin and mucous membrane lesions	I Certain infectious and parasitic diseases (AB1_)	MR_leadvarsCS	20	0.0311565	0.0746235	0.676301	19.5929	0.419441	0.898976	0.0263109	0.112622	0.817916	FALSE
Citrate	Citrate	Glycolysis related metabolites	I9_HYPTENSEC	Secondary hypertension	IX Diseases of the circulatory system (I9_)	MR_sentinels	85	0.0522906	0.125247	0.676312	63.0375	0.957555	0.898976	0.0890537	0.244526	0.716644	FALSE
Leu	Leucine	Amino acids	CARDIAC_ARRHYTM	Cardiac arrhythmias	Comorbidities of COPD	MR_specificNMR_specificPhenome	11	0.0539767	0.129284	0.676309	26.8641	0.00273643	0.898976	0.0603991	0.164249	0.721575	FALSE
GlycA	Glycoprotein Acetyls	Inflammation	E4_NONTOXIC_THYROID	Nontoxic goitre/thyroid nodule	IV Endocrine, nutritional and metabolic diseases (E4_)	MR_specificNMR_specificPhenome	26	0.101504	0.24307	0.676245	43.2335	0.0131931	0.898976	0.449132	0.710586	0.533324	FALSE
Creatinine	Creatinine	Fluid balance	D3_ITP	Idiopathic thrombocytopenic purpura	III Diseases of the blood and blood-forming organs and certain disorders involving the immune mechanism (D3_)	MR_specificNMR_specificPhenome	135	0.122004	0.292088	0.67617	160.646	0.0581024	0.898976	0.653144	0.766244	0.395526	FALSE
Acetate	Acetate	Ketone bodies	L12_HYPETROPHICSCAR	Hypertrophic scar	XII Diseases of the skin and subcutaneous tissue (L12_)	MR_leadvarsCS	21	0.154185	0.369134	0.676171	25.2772	0.191031	0.898976	0.298962	0.666494	0.658823	FALSE
Albumin	Albumin	Fluid balance	H7_OTHENDOPHTHALMITIS	Other endophthalmitis	VII Diseases of the eye and adnexa (H7_)	MR_specificNMR	56	0.396975	0.950642	0.67625	39.2948	0.945695	0.898976	2.52418	2.01841	0.216482	FALSE
GlycA	Glycoprotein Acetyls	Inflammation	L12_PYOGENGRANUL	Pyogenic granuloma	XII Diseases of the skin and subcutaneous tissue (L12_)	MR_specificNMR	41	0.327742	0.785095	0.676345	57.6486	0.0349425	0.899002	1.69404	2.64058	0.524926	FALSE
Ala	Alanine	Amino acids	ST19_FRACT_LOWER_LEG_INCLU_ANKLE	Fracture of lower leg, including ankle	XIX Injury, poisoning and certain other consequences of external causes (ST19_)	MR_specificNMR	42	0.0377915	0.0905364	0.676373	48.0806	0.207918	0.899004	0.0775719	0.196663	0.69535	FALSE
Albumin	Albumin	Fluid balance	H8_OTORRHOEA	Otorrhoea	VIII Diseases of the ear and mastoid process (H8_)	MR_specificNMR	56	0.555681	1.33123	0.676372	61.457	0.255878	0.899004	1.9638	2.83808	0.491935	FALSE
Val	Valine	Amino acids	C3_CLL_EXALLC	Chronic lymphocytic leukaemia (controls excluding all cancers)	II Neoplasms, from cancer register (ICD-O-3)	MR_sentinels	76	-0.135027	0.32355	0.676438	119.378	0.000852704	0.899042	-0.143081	0.54992	0.795444	FALSE
Leu	Leucine	Amino acids	M13_PLANTARFASC	Plantar fascial fibromatosis	XIII Diseases of the musculoskeletal system and connective tissue (M13_)	MR_sentinels	43	-0.0818437	0.196118	0.676445	56.4407	0.0674178	0.899042	-0.457645	0.351814	0.200585	FALSE
Glucose	Glucose	Glycolysis related metabolites	C3_BASAL_CELL_CARCINOMA_EXALLC	Basal cell carcinoma (controls excluding all cancers)	II Neoplasms, from cancer register (ICD-O-3)	MR_sentinels	65	-0.0318326	0.0762778	0.676441	129.436	2.47002e-06	0.899042	-0.0514229	0.143408	0.721109	FALSE
Citrate	Citrate	Glycolysis related metabolites	E4_GOITRENAS	Other and/or unspecified nontoxic goitre	IV Endocrine, nutritional and metabolic diseases (E4_)	MR_specificNMR	40	0.0599407	0.143637	0.676455	31.1807	0.809395	0.899042	0.0335692	0.195521	0.864592	FALSE
Gly	Glycine	Amino acids	C3_PANCREAS_EXALLC	Malignant neoplasm of pancreas (controls excluding all cancers)	II Neoplasms, from cancer register (ICD-O-3)	MR_sentinels	99	0.027515	0.0659448	0.676501	131.594	0.0133376	0.899084	0.04064	0.0735513	0.58185	FALSE
Pyruvate	Pyruvate	Glycolysis related metabolites	K11_ORAL_LEUCOPLACIA_INCLAVO	Oral leukoplakia, including avohilmo	XI Diseases of the digestive system (K11_)	MR_leadvarsCS	62	0.0999972	0.239696	0.676544	60.2196	0.504186	0.899124	0.308558	0.381365	0.421661	FALSE
Gln	Glutamine	Amino acids	ASTHMA_NAS	Asthma, unspecified (mode)	Asthma and related endpoints	MR_specificNMR	54	-0.0333975	0.0800636	0.676578	50.7612	0.561806	0.899151	-0.141347	0.22301	0.528981	FALSE
Albumin	Albumin	Fluid balance	E4_LACTOCON	Congenital lactase deficiency	IV Endocrine, nutritional and metabolic diseases (E4_)	MR_specificNMR_specificPhenome	43	-0.758131	1.81764	0.676608	48.6195	0.223818	0.899166	-2.80835	3.86273	0.471334	FALSE
Glucose	Glucose	Glycolysis related metabolites	H7_KERATOCONUS	Hereditary corneal dystrophies	VII Diseases of the eye and adnexa (H7_)	MR_specificNMR	32	-0.220901	0.52963	0.676616	34.0045	0.324901	0.899166	-0.787834	1.54188	0.61312	FALSE
bOHbutyrate	3-Hydroxybutyrate	Ketone bodies	H8_OTHHEARINGLOSS	Other hearing loss	VIII Diseases of the ear and mastoid process (H8_)	MR_sentinels	23	-0.0577032	0.138385	0.676697	32.005	0.0773106	0.899257	-0.226798	0.278644	0.424816	FALSE
Pyruvate	Pyruvate	Glycolysis related metabolites	E4_PARANAS	Disorders of parathyroid gland, other and/or unspecified	IV Endocrine, nutritional and metabolic diseases (E4_)	MR_leadvarsCS	62	-0.215617	0.517136	0.676719	75.1226	0.105514	0.899263	-1.1523	0.815617	0.162882	FALSE
His	Histidine	Amino acids	MEMLOSS	Memory loss	Neurological endpoints	MR_specificNMR	15	-0.128945	0.309285	0.676742	8.24359	0.876253	0.899263	-1.0962	0.584619	0.0834219	FALSE
ApoB	Apolipoprotein B	Apolipoproteins	Q17_OTHER_OSTEOCHONDROD	Other osteochondrodysplasias	XVII Congenital malformations, deformations and chromosomal abnormalities (Q17)	MR_sentinels	50	0.1439	0.345145	0.676733	38.7496	0.852987	0.899263	0.601958	0.485598	0.221142	FALSE
GlycA	Glycoprotein Acetyls	Inflammation	ST19_FRACT_RIBS_STERNUM_THORACIC_SPINE	Fracture of rib(s), sternum and thoracic spine	XIX Injury, poisoning and certain other consequences of external causes (ST19_)	MR_specificNMR	41	-0.069261	0.166139	0.676763	54.0609	0.0679836	0.899272	-0.488471	0.558262	0.386939	FALSE
Creatinine	Creatinine	Fluid balance	RHEUMA_OTHER_WIDE	Other (seronegative) rheumatoid arthritis, wide	Rheuma endpoints	MR_leadvarsCS	252	-0.0302155	0.0724906	0.67681	312.996	0.00470937	0.899317	-0.0975361	0.167157	0.560083	FALSE
Lactate	Lactate	Glycolysis related metabolites	E4_METABONAS	Metabolic disorder, other/unspecified	IV Endocrine, nutritional and metabolic diseases (E4_)	MR_specificNMR	13	1.40863	3.37961	0.676823	14.8947	0.247244	0.899317	7.23152	10.0317	0.486028	FALSE
Acetoacetate	Acetoacetate	Ketone bodies	K11_FEMHER	Femoral hernia	XI Diseases of the digestive system (K11_)	MR_leadvarsCS	19	-0.174283	0.418198	0.676864	13.5665	0.756883	0.899319	-1.40486	0.795837	0.0954741	FALSE
Val	Valine	Amino acids	M13_ENTEROARTHR	Enteropathic arthropathies	XIII Diseases of the musculoskeletal system and connective tissue (M13_)	MR_sentinels	76	-0.129867	0.311604	0.676846	101.905	0.0211151	0.899319	-0.477364	0.529128	0.369893	FALSE
Lactate	Lactate	Glycolysis related metabolites	GEST_DIABETES	Gestational diabetes (for exclusion)	Diabetes endpoints	MR_specificNMR	13	-0.111146	0.266742	0.676912	16.2143	0.181616	0.899319	-0.298203	0.825321	0.724706	FALSE
Creatinine	Creatinine	Fluid balance	M13_TOEDEFORMOTH	Other deformities of toe(s)	XIII Diseases of the musculoskeletal system and connective tissue (M13_)	MR_specificNMR_specificPhenome	135	-0.102062	0.244988	0.676972	129.805	0.586324	0.899319	-0.0257911	0.63994	0.967913	FALSE
Pyruvate	Pyruvate	Glycolysis related metabolites	O15_FALSE_LAB	False labour	XV Pregnancy, childbirth and the puerperium (O15_)	MR_specificNMR	30	-0.0312938	0.0751047	0.67692	25.6916	0.641917	0.899319	-0.187067	0.114283	0.112849	FALSE
Ala	Alanine	Amino acids	ASTHMA_INFECTIONS	Asthma-related infections	Asthma and related endpoints	MR_specificNMR	40	0.0402473	0.0966071	0.676965	53.5671	0.0601897	0.899319	0.00498312	0.210272	0.981217	FALSE
Ala	Alanine	Amino acids	ERECTILE_DYSFUNCTION	Erectile dysfunction	V Mental and behavioural disorders (F5_)	MR_leadvarsCS	162	0.0436997	0.104892	0.676959	168.057	0.335535	0.899319	0.0852408	0.198732	0.668555	FALSE
Albumin	Albumin	Fluid balance	I9_HEARTFAIL_EXMORE	Heart failure, strict (more control exclusions)	IX Diseases of the circulatory system (I9_)	MR_specificNMR_specificPhenome	43	0.0518182	0.124366	0.676928	84.6139	0.000107519	0.899319	0.119214	0.265556	0.655852	FALSE
GlycA	Glycoprotein Acetyls	Inflammation	O15_PUERP_COMPL_NAS	Complications of the puerperium, not elsewhere classified	XV Pregnancy, childbirth and the puerperium (O15_)	MR_sentinels	138	0.0539656	0.12952	0.676929	146.808	0.267963	0.899319	0.0678681	0.194697	0.727941	FALSE
Gln	Glutamine	Amino acids	J10_NASALPOLYP	Nasal polyp	X Diseases of the respiratory system (J10_)	MR_specificNMR_specificPhenome	51	0.0719558	0.172677	0.676893	66.5397	0.0587481	0.899319	0.749058	0.442236	0.0966525	FALSE
Citrate	Citrate	Glycolysis related metabolites	E4_DISPUB	Disorders of puberty	IV Endocrine, nutritional and metabolic diseases (E4_)	MR_sentinels	86	0.132662	0.318422	0.676954	96.1374	0.192115	0.899319	0.581602	0.623324	0.35346	FALSE
Albumin	Albumin	Fluid balance	D3_ANAEMIA	Anaemias	III Diseases of the blood and blood-forming organs and certain disorders involving the immune mechanism (D3_)	MR_specificNMR_specificPhenome	34	0.0505134	0.121259	0.676989	22.0579	0.926299	0.899324	0.303644	0.254706	0.241975	FALSE
Ala	Alanine	Amino acids	E4_ENDOGLAND	Disorders of other endocrine glands	IV Endocrine, nutritional and metabolic diseases (E4_)	MR_specificNMR_specificPhenome	35	-0.0420591	0.100973	0.677017	31.9761	0.56715	0.899329	-0.272374	0.216804	0.217823	FALSE
Gln	Glutamine	Amino acids	N14_ENDOMETRIOSIS	Endometriosis	XIV Diseases of the genitourinary system (N14_)	MR_leadvarsCS	148	0.0156748	0.0376315	0.67702	190.488	0.00913564	0.899329	0.0555984	0.0540751	0.305571	FALSE
Creatinine	Creatinine	Fluid balance	M13_PALINDROMIC	Palindromic rheumatism	XIII Diseases of the musculoskeletal system and connective tissue (M13_)	MR_specificNMR	177	-0.151656	0.364126	0.67705	171.512	0.581476	0.899334	-0.359093	0.892105	0.68779	FALSE
ApoB	Apolipoprotein B	Apolipoproteins	N14_MENOPAUSOT	Other menopausal disorders	XIV Diseases of the genitourinary system (N14_)	MR_leadvarsCS	61	0.0171589	0.0411986	0.67705	64.1206	0.334165	0.899334	0.0311376	0.0590288	0.599826	FALSE
Tyr	Tyrosine	Amino acids	J10_PLEUREFFUSION	Pleural effusion	X Diseases of the respiratory system (J10_)	MR_sentinels	78	-0.0345465	0.0829583	0.677094	86.4244	0.216601	0.899357	-0.0975001	0.128876	0.451664	FALSE
Val	Valine	Amino acids	H7_APHAKIA	Aphakia	VII Diseases of the eye and adnexa (H7_)	MR_specificNMR_specificPhenome	26	0.276057	0.662909	0.677094	22.9453	0.580758	0.899357	0.128283	1.11751	0.909564	FALSE
Albumin	Albumin	Fluid balance	M13_BONECONTINUITY	Disorders of continuity of bone	XIII Diseases of the musculoskeletal system and connective tissue (M13_)	MR_specificNMR_specificPhenome	43	0.102002	0.24496	0.677116	38.2523	0.636218	0.899368	0.853284	0.516261	0.106007	FALSE
Leu	Leucine	Amino acids	E4_OVARDYSNAS	Ovarian dysfunction, other/unspecified	IV Endocrine, nutritional and metabolic diseases (E4_)	MR_specificNMR	12	-0.623624	1.49801	0.67719	14.9186	0.186253	0.899375	-1.35228	1.87675	0.487691	FALSE
GlycA	Glycoprotein Acetyls	Inflammation	J10_EPIGLOTTITIS	Acute epiglottitis	X Diseases of the respiratory system (J10_)	MR_specificNMR_specificPhenome	26	-0.356423	0.856031	0.677141	23.8431	0.528454	0.899375	-1.36163	2.43966	0.581931	FALSE
Phe	Phenylalanine	Amino acids	L12_PSORI_GUTTATE	Guttate psoriasis	XII Diseases of the skin and subcutaneous tissue (L12_)	MR_sentinels	17	-0.202109	0.485507	0.677202	16.0854	0.447018	0.899375	-0.312711	0.769836	0.690328	FALSE
Lactate	Lactate	Glycolysis related metabolites	C3_COLON_EXALLC	Malignant neoplasm of colon (controls excluding all cancers)	II Neoplasms, from cancer register (ICD-O-3)	MR_specificNMR	13	-0.187206	0.449674	0.677179	15.6744	0.206608	0.899375	-1.97508	1.26425	0.146522	FALSE
GlycA	Glycoprotein Acetyls	Inflammation	L12_PIGMENTNAS	Other and unspecified disorders of pigmentation	XII Diseases of the skin and subcutaneous tissue (L12_)	MR_sentinels	138	-0.130617	0.313769	0.677201	135.653	0.516491	0.899375	-0.62607	0.470582	0.185607	FALSE
Ala	Alanine	Amino acids	F5_KELAMENT	Kela-code for severe mental illness	V Mental and behavioural disorders (F5_)	MR_sentinels	115	0.0241356	0.0579736	0.677175	120.704	0.31579	0.899375	0.035467	0.114181	0.75666	FALSE
Lactate	Lactate	Glycolysis related metabolites	CD2_BENIGN_APPENDIX	Benign neoplasm: Appendix	II Neoplasms from hospital discharges (CD2_)	MR_leadvarsCS	42	0.271424	0.652099	0.677241	45.6332	0.285495	0.899409	1.04514	1.60824	0.519496	FALSE
Ala	Alanine	Amino acids	E4_THYROIDITSUBAC	Subacute thyroiditis	IV Endocrine, nutritional and metabolic diseases (E4_)	MR_sentinels	114	-0.0687221	0.165123	0.677272	113.282	0.474832	0.899433	-0.23639	0.323861	0.466969	FALSE
Gln	Glutamine	Amino acids	M13_MYOSITISOSSIF	Myositis ossificans	XIII Diseases of the musculoskeletal system and connective tissue (M13_)	MR_specificNMR	56	-0.533718	1.28272	0.677349	57.8185	0.371597	0.899447	-2.46292	3.53863	0.489408	FALSE
Glucose	Glucose	Glycolysis related metabolites	AB1_OTHER_INFECTIONS	Other infectious diseases	I Certain infectious and parasitic diseases (AB1_)	MR_specificNMR_specificPhenome	18	-0.193706	0.465509	0.677324	23.1243	0.145249	0.899447	-0.40054	1.14961	0.732073	FALSE
Ile	Isoleucine	Amino acids	M13_MUSCLE	Disorders of muscles	XIII Diseases of the musculoskeletal system and connective tissue (M13_)	MR_leadvarsCS	39	-0.0797638	0.19169	0.677331	50.2848	0.0876352	0.899447	-0.0847015	0.335248	0.801934	FALSE
Val	Valine	Amino acids	J10_ASTHMA_MAIN_EXMORE	Asthma (only as main-diagnosis) (more control exclusions)	X Diseases of the respiratory system (J10_)	MR_specificNMR	30	-0.0415295	0.0998072	0.677339	45.1277	0.0285945	0.899447	-0.321065	0.163667	0.0598095	FALSE
Lactate	Lactate	Glycolysis related metabolites	M13_MICROPOLYANG	Microscopic polyangiitis	XIII Diseases of the musculoskeletal system and connective tissue (M13_)	MR_leadvarsCS	42	0.373518	0.897656	0.677334	46.5172	0.255648	0.899447	1.22563	2.20693	0.581745	FALSE
Pyruvate	Pyruvate	Glycolysis related metabolites	O15_ABORT_MEDICAL	Medical abortion	XV Pregnancy, childbirth and the puerperium (O15_)	MR_specificNMR	30	-0.0216841	0.0521174	0.677365	30.4773	0.390469	0.899449	-0.13564	0.0779649	0.0928838	FALSE
Leu	Leucine	Amino acids	INV_VENT	Invasive ventilation	Comorbidities of COPD	MR_sentinels	43	-0.0908547	0.218398	0.677407	48.197	0.236545	0.899469	-0.20192	0.398564	0.615136	FALSE
Citrate	Citrate	Glycolysis related metabolites	AB1_EBV	Infectious mononucleosis	I Certain infectious and parasitic diseases (AB1_)	MR_specificNMR_specificPhenome	33	0.060733	0.145988	0.6774	39.151	0.179617	0.899469	0.000491491	0.206292	0.998114	FALSE
Val	Valine	Amino acids	ASTHMA_INFECTIONS	Asthma-related infections	Asthma and related endpoints	MR_specificNMR_specificPhenome	27	-0.0438753	0.105474	0.677423	30.8271	0.234773	0.899473	-0.143657	0.179401	0.430814	FALSE
Acetone	Acetone	Ketone bodies	E4_HYPOOSMNAT	Hypo-osmolality and hyponatraemia	IV Endocrine, nutritional and metabolic diseases (E4_)	MR_leadvarsCS	29	-0.0649056	0.156044	0.677452	24.2863	0.66634	0.899493	-0.0773419	0.278232	0.783148	FALSE
Acetate	Acetate	Ketone bodies	ULCERRECT	Ulcerative rectosigmoiditis	Gastrointestinal endpoints	MR_leadvarsCS	21	-0.171463	0.412284	0.677494	52.1119	0.000109657	0.899514	-0.0951169	0.746698	0.899976	FALSE
Tyr	Tyrosine	Amino acids	ASTHMA_EOSINOPHIL_SUGG	Suggestive for eosinophilic asthma	Comorbidities of Asthma	MR_specificNMR	23	0.0854707	0.205514	0.677492	44.0139	0.00353245	0.899514	0.462661	0.229971	0.0572443	FALSE
GlycA	Glycoprotein Acetyls	Inflammation	Q17_OTHER_CONGEN_MALFO_UPPER_ALIME_TRACT	Other congenital malformations of upper alimentary tract	XVII Congenital malformations, deformations and chromosomal abnormalities (Q17)	MR_specificNMR_specificPhenome	26	-0.675978	1.6255	0.677513	39.881	0.0299957	0.899521	-7.3836	4.45549	0.110497	FALSE
Gln	Glutamine	Amino acids	L12_LOCALDCONNECTISSUEOTH	Other localized connective tissue disorders	XII Diseases of the skin and subcutaneous tissue (L12_)	MR_specificNMR_specificPhenome	51	-0.269498	0.648165	0.677566	77.1348	0.00818822	0.899525	-1.31074	1.69781	0.443811	FALSE
Acetoacetate	Acetoacetate	Ketone bodies	KRA_PSY_CHILDOTH_EXMORE	Other disorders starting during childhood or adolescence (more control exclusions)	Psychiatric endpoints from Katri R√§ikk√∂nen	MR_leadvarsCS	19	-0.165634	0.398341	0.67755	12.6638	0.811146	0.899525	-0.191618	0.755991	0.802948	FALSE
ApoB	Apolipoprotein B	Apolipoproteins	N14_FEMALE_GENITAL_LSIL	LSIL lesion of the cervix uteri, vagina or vulva	XIV Diseases of the genitourinary system (N14_)	MR_leadvarsCS	67	-0.0310321	0.0746353	0.677569	71.4719	0.301048	0.899525	-0.014946	0.106689	0.889023	FALSE
LDL_C	LDL Cholesterol	Cholesterol	Q17_ASD	Atrial septal defect	XVII Congenital malformations, deformations and chromosomal abnormalities (Q17)	MR_leadvarsCS	65	0.0629033	0.151272	0.677535	79.7179	0.0889353	0.899525	0.0813055	0.203403	0.69071	FALSE
His	Histidine	Amino acids	COPD_INSUFFICIENCY	COPD-related respiratory insufficiency	Comorbidities of COPD	MR_leadvarsCS	66	-0.053303	0.128228	0.677637	70.3188	0.304161	0.899582	-0.407731	0.223022	0.0721794	FALSE
GlycA	Glycoprotein Acetyls	Inflammation	K11_GASTRODUOULC	Gastroduodenal ulcer	XI Diseases of the digestive system (K11_)	MR_leadvarsCS	196	-0.0187161	0.0450246	0.677639	219.398	0.111079	0.899582	-0.0958949	0.0688535	0.165293	FALSE
Tyr	Tyrosine	Amino acids	F5_MENTORG	Other mental disorders due to brain damage and dysfunction and to physical disease	V Mental and behavioural disorders (F5_)	MR_specificNMR_specificPhenome	19	0.0562051	0.135236	0.677698	11.0546	0.892026	0.899589	0.0122884	0.172915	0.944174	FALSE
Leu	Leucine	Amino acids	I9_PAROXTAC	Paroxysmal tachycardia	IX Diseases of the circulatory system (I9_)	MR_specificNMR	11	0.07448	0.179204	0.677692	11.6846	0.306722	0.899589	0.230779	0.211213	0.302937	FALSE
Glucose	Glucose	Glycolysis related metabolites	TRAUMBRAIN_NONCONCUS	severe traumatic brain injury, does not include concussion	Neurological endpoints	MR_specificNMR_specificPhenome	18	0.104958	0.252541	0.677697	20.247	0.261789	0.899589	0.81286	0.592169	0.188787	FALSE
Pyruvate	Pyruvate	Glycolysis related metabolites	H7_VISIMPBILATERAL	Blindness or visual impairment, binocular	VII Diseases of the eye and adnexa (H7_)	MR_leadvarsCS	62	0.244044	0.587198	0.677697	56.6187	0.635258	0.899589	0.654507	0.934287	0.486297	FALSE
Albumin	Albumin	Fluid balance	N14_RENALTUB	Renal tubulo-interstitial diseases	XIV Diseases of the genitourinary system (N14_)	MR_sentinels	98	0.0151714	0.0365084	0.677733	135.689	0.00582724	0.899605	0.0228153	0.0566433	0.687999	FALSE
Tyr	Tyrosine	Amino acids	GEST_DIABETES	Gestational diabetes (for exclusion)	Diabetes endpoints	MR_specificNMR_specificPhenome	19	0.0318573	0.0766624	0.677737	23.9466	0.156786	0.899605	0.121922	0.0944776	0.214159	FALSE
GlycA	Glycoprotein Acetyls	Inflammation	K11_CHOLANGI_STRICT	Cholangitis (primary sclerosing, PSC), with reimbursement 202	Gastrointestinal endpoints	MR_sentinels	138	-0.0844401	0.203217	0.677764	160.6	0.0821222	0.899623	-0.350224	0.300106	0.245252	FALSE
Gly	Glycine	Amino acids	G6_STATUSEPI	Status epilepticus	VI Diseases of the nervous system (G6_)	MR_specificNMR_specificPhenome	32	0.108992	0.262322	0.677784	28.4634	0.597161	0.899632	0.222099	0.343776	0.523155	FALSE
Creatinine	Creatinine	Fluid balance	AD_LO_EXMORE	Alzheimer‚Äôs disease (Late onset) (more control exclusions)	Neurological endpoints	MR_specificNMR_specificPhenome	133	-0.0462242	0.111259	0.677801	140.161	0.296973	0.899636	-0.273411	0.290521	0.348382	FALSE
ApoB	Apolipoprotein B	Apolipoproteins	K11_MN_RETRGN	Mandibular retrognathia	XI Diseases of the digestive system (K11_)	MR_leadvarsCS	67	-0.0451682	0.108729	0.677835	69.6845	0.354678	0.899646	-0.196068	0.153337	0.205558	FALSE
Ala	Alanine	Amino acids	E4_AMINOTRANSPORT	Disorders of amino-acid transport	IV Endocrine, nutritional and metabolic diseases (E4_)	MR_specificNMR	42	0.725414	1.74622	0.677834	29.0328	0.919556	0.899646	2.2948	3.74637	0.543648	FALSE
Ala	Alanine	Amino acids	KRA_PSY_TIC_EXMORE	Tic disorders (more control exclusions)	Psychiatric endpoints from Katri R√§ikk√∂nen	MR_specificNMR_specificPhenome	35	-0.30947	0.745304	0.677976	40.9805	0.190972	0.899663	-1.41261	1.61377	0.387712	FALSE
bOHbutyrate	3-Hydroxybutyrate	Ketone bodies	C3_CLL_EXALLC	Chronic lymphocytic leukaemia (controls excluding all cancers)	II Neoplasms, from cancer register (ICD-O-3)	MR_sentinels	23	-0.197932	0.476781	0.678039	31.1042	0.0940039	0.899663	-0.354444	0.969013	0.718189	FALSE
Lactate	Lactate	Glycolysis related metabolites	N14_RENALTUBULOOTH	Other renal tubulo-interstitial diseases	XIV Diseases of the genitourinary system (N14_)	MR_sentinels	39	-0.171041	0.411922	0.677976	43.1866	0.259275	0.899663	-1.07353	1.03921	0.3083	FALSE
Val	Valine	Amino acids	M13_MONOARTHRITIS	Monoarthritis, not elsewhere classified	XIII Diseases of the musculoskeletal system and connective tissue (M13_)	MR_specificNMR	31	-0.156794	0.377668	0.678022	23.748	0.783306	0.899663	-0.153592	0.651591	0.815309	FALSE
GlycA	Glycoprotein Acetyls	Inflammation	N14_FIANOV	Female infertility, associated with anovulation	XIV Diseases of the genitourinary system (N14_)	MR_specificNMR_specificPhenome	22	-0.156119	0.376072	0.678046	7.88649	0.995607	0.899663	-0.315891	1.10606	0.778121	FALSE
Pyruvate	Pyruvate	Glycolysis related metabolites	F5_HYPERSOMNIA	Hypersomnia	V Mental and behavioural disorders (F5_)	MR_sentinels	48	-0.145801	0.351253	0.678078	48.9399	0.39512	0.899663	-0.377178	0.576954	0.516533	FALSE
Gln	Glutamine	Amino acids	ULCERPROCT	Ulcerative proctitis	Gastrointestinal endpoints	MR_specificNMR	56	-0.127588	0.307323	0.678026	75.0019	0.0377753	0.899663	-0.934619	0.833536	0.267135	FALSE
Albumin	Albumin	Fluid balance	M13_SCOLIOSIS	Scoliosis	XIII Diseases of the musculoskeletal system and connective tissue (M13_)	MR_specificNMR	56	-0.10243	0.246699	0.677993	75.6493	0.0338316	0.899663	-0.24922	0.526493	0.637865	FALSE
Ile	Isoleucine	Amino acids	M13_ANKYLOSPON	Ankylosing spondylitis	XIII Diseases of the musculoskeletal system and connective tissue (M13_)	MR_leadvarsCS	39	-0.0787524	0.189621	0.677911	44.608	0.213728	0.899663	-0.171652	0.329996	0.606048	FALSE
Pyruvate	Pyruvate	Glycolysis related metabolites	C3_KIDNEY_NOTRENALPELVIS_EXALLC	Malignant neoplasm of kidney, except renal pelvis (controls excluding all cancers)	II Neoplasms, from cancer register (ICD-O-3)	MR_leadvarsCS	62	-0.0531186	0.127954	0.678041	54.002	0.725268	0.899663	-0.374579	0.203312	0.070361	FALSE
Citrate	Citrate	Glycolysis related metabolites	O15_PREG_PROLONGED	Prolonged pregnancy	XV Pregnancy, childbirth and the puerperium (O15_)	MR_sentinels	86	-0.0447633	0.107816	0.678008	119.68	0.00786576	0.899663	-0.227358	0.211135	0.284636	FALSE
Citrate	Citrate	Glycolysis related metabolites	K11_CHOLECYST	Cholecystitis	XI Diseases of the digestive system (K11_)	MR_specificNMR	40	-0.0436851	0.105198	0.677946	36.6777	0.576286	0.899663	-0.0616655	0.14315	0.669066	FALSE
Creatinine	Creatinine	Fluid balance	CD2_BENIGN_MENINGES	Benign neoplasm of meninges	II Neoplasms from hospital discharges (CD2_)	MR_leadvarsCS	253	-0.0427112	0.102902	0.678093	287.71	0.0605086	0.899663	-0.128594	0.237349	0.58844	FALSE
bOHbutyrate	3-Hydroxybutyrate	Ketone bodies	O15_DELIV_CAESAR	Single delivery by caesarean section	XV Pregnancy, childbirth and the puerperium (O15_)	MR_sentinels	23	0.0415666	0.100144	0.678092	15.7082	0.830098	0.899663	0.206519	0.19965	0.312713	FALSE
Leu	Leucine	Amino acids	K11_DEPOSITS	Deposits [accretions] on teeth	XI Diseases of the digestive system (K11_)	MR_leadvarsCS	56	0.0768241	0.185075	0.67807	63.4347	0.203474	0.899663	0.0203814	0.298383	0.945794	FALSE
Albumin	Albumin	Fluid balance	H7_GLAUCOMA_NTG	Normotensive glaucoma	VII Diseases of the eye and adnexa (H7_)	MR_specificNMR_specificPhenome	43	0.116437	0.280506	0.678071	38.6613	0.618331	0.899663	0.146244	0.596425	0.807525	FALSE
Lactate	Lactate	Glycolysis related metabolites	ULCEROTH	Other ulcerative colitis	Gastrointestinal endpoints	MR_leadvarsCS	42	0.126151	0.303943	0.678106	65.3636	0.00913671	0.899663	0.502058	0.746755	0.505246	FALSE
Leu	Leucine	Amino acids	M13_TEMPARTERIT	Temporal arteritis	XIII Diseases of the musculoskeletal system and connective tissue (M13_)	MR_sentinels	43	0.130178	0.313426	0.677895	44.5477	0.365045	0.899663	0.289227	0.572662	0.616222	FALSE
Val	Valine	Amino acids	K11_MIH	Molar incisor enamel hypoplasia	XI Diseases of the digestive system (K11_)	MR_specificNMR	31	0.213915	0.515276	0.678035	29.4802	0.492488	0.899663	1.5307	0.884984	0.0943263	FALSE
Acetate	Acetate	Ketone bodies	D3_SPLEENDISEASE	Diseases of spleen	III Diseases of the blood and blood-forming organs and certain disorders involving the immune mechanism (D3_)	MR_leadvarsCS	21	0.255939	0.616668	0.678116	15.7476	0.732156	0.899663	0.0269857	1.0901	0.980508	FALSE
GlycA	Glycoprotein Acetyls	Inflammation	H7_VISUDISTURB	Visual disturbances	VII Diseases of the eye and adnexa (H7_)	MR_specificNMR_specificPhenome	26	0.0671093	0.161708	0.678141	33.7426	0.113525	0.899678	0.922724	0.433293	0.043664	FALSE
Albumin	Albumin	Fluid balance	Z21_PROCREATIVE_MANAG	Procreative management	XXI Factors influencing health status and contact with health services (Z21_)	MR_leadvarsCS	149	-0.0234513	0.0565133	0.678164	214.889	0.000272327	0.899692	-0.0182347	0.089496	0.838832	FALSE
bOHbutyrate	3-Hydroxybutyrate	Ketone bodies	Q17_OTHER_CONGEN_MALFO_HEART	Other congenital malformations of heart	XVII Congenital malformations, deformations and chromosomal abnormalities (Q17)	MR_sentinels	23	-0.381192	0.919042	0.678309	28.776	0.151367	0.899716	-0.201921	1.87708	0.915356	FALSE
Creatinine	Creatinine	Fluid balance	H7_CHORHAEMORRHAGE	Choroidal haemorrhage and rupture	VII Diseases of the eye and adnexa (H7_)	MR_specificNMR_specificPhenome	135	-0.344633	0.830986	0.678341	130.839	0.561123	0.899716	-0.935883	2.18172	0.668642	FALSE
Albumin	Albumin	Fluid balance	M13_MYOSITIS	Myositis	XIII Diseases of the musculoskeletal system and connective tissue (M13_)	MR_specificNMR	55	-0.172063	0.414806	0.678285	39.012	0.937821	0.899716	-1.09485	0.877954	0.217861	FALSE
Pyruvate	Pyruvate	Glycolysis related metabolites	G6_TRINEU	Trigeminal neuralgia	VI Diseases of the nervous system (G6_)	MR_specificNMR_specificPhenome	23	-0.127938	0.308474	0.678329	21.2152	0.507474	0.899716	-0.598453	0.529847	0.271431	FALSE
Pyruvate	Pyruvate	Glycolysis related metabolites	L12_ULCERLOWLIMB	Ulcer of lower limb, not elsewhere classified	XII Diseases of the skin and subcutaneous tissue (L12_)	MR_specificNMR_specificPhenome	23	-0.0952223	0.229579	0.67831	28.5301	0.158773	0.899716	-0.450108	0.392069	0.263866	FALSE
Ile	Isoleucine	Amino acids	H7_GLAUCOMA_POAG	Primary open-angle glaucoma, strict	VII Diseases of the eye and adnexa (H7_)	MR_sentinels	29	-0.0644875	0.155436	0.678229	39.693	0.0704035	0.899716	-0.111873	0.313048	0.723596	FALSE
Acetoacetate	Acetoacetate	Ketone bodies	N14_PYELONEPHR	Acute tubulo-interstitial nephritis	XIV Diseases of the genitourinary system (N14_)	MR_leadvarsCS	19	-0.0610821	0.147252	0.678279	40.9603	0.00154171	0.899716	-0.0961428	0.287802	0.74242	FALSE
Pyruvate	Pyruvate	Glycolysis related metabolites	ST19_FRACT_LUMBAR_SPINE_PELVIS	Fracture of lumbar spine and pelvis	XIX Injury, poisoning and certain other consequences of external causes (ST19_)	MR_specificNMR	31	-0.0447351	0.107833	0.678249	17.7087	0.963063	0.899716	-0.0942338	0.164347	0.570805	FALSE
Tyr	Tyrosine	Amino acids	C3_URINARY_TRACT_EXALLC	Malignant neoplasm of urinary organs (controls excluding all cancers)	II Neoplasms, from cancer register (ICD-O-3)	MR_sentinels	78	-0.0416076	0.100339	0.678383	74.8038	0.54966	0.899716	-0.125656	0.154893	0.419761	FALSE
Creatinine	Creatinine	Fluid balance	H8_MENIERE	M√©ni√®re disease	VIII Diseases of the ear and mastoid process (H8_)	MR_leadvarsCS	253	-0.0415543	0.10021	0.678383	276.478	0.138659	0.899716	-0.168383	0.230519	0.465795	FALSE
Val	Valine	Amino acids	H7_LIDLACRIMALORBIT	Disorders of eyelid, lacrimal system and orbit	VII Diseases of the eye and adnexa (H7_)	MR_leadvarsCS	105	0.0201282	0.0485239	0.678281	147.244	0.00340233	0.899716	0.0749823	0.0942028	0.427882	FALSE
Gly	Glycine	Amino acids	D3_COAGDEFNAS	Other and unspecified coagulation defects	III Diseases of the blood and blood-forming organs and certain disorders involving the immune mechanism (D3_)	MR_sentinels	99	0.0292578	0.0705551	0.678376	118.679	0.0761862	0.899716	0.0573713	0.0785014	0.466644	FALSE
LDL_C	LDL Cholesterol	Cholesterol	H8_TINNITUS	Tinnitus	VIII Diseases of the ear and mastoid process (H8_)	MR_sentinels	50	0.0299657	0.0722639	0.678383	72.6883	0.0156116	0.899716	0.0156784	0.0965527	0.871687	FALSE
Val	Valine	Amino acids	G6_NERPLEX	Nerve, nerve root and plexus disorders	VI Diseases of the nervous system (G6_)	MR_specificNMR	31	0.0309071	0.0745325	0.678377	37.2678	0.169465	0.899716	0.00872043	0.131095	0.94742	FALSE
Acetate	Acetate	Ketone bodies	M13_JUVOSTEOCHONRHIP	Juvenile osteochondrosis	XIII Diseases of the musculoskeletal system and connective tissue (M13_)	MR_leadvarsCS	21	0.171274	0.413028	0.678376	19.051	0.518512	0.899716	1.28206	0.727798	0.0942263	FALSE
Gly	Glycine	Amino acids	J10_ACUTEUPPERINFEC	Acute upper respiratory infections of multiple and unspecified sites	X Diseases of the respiratory system (J10_)	MR_specificNMR	42	0.0184175	0.0444199	0.678418	48.8869	0.185863	0.899726	0.0170816	0.0612713	0.781845	FALSE
Acetone	Acetone	Ketone bodies	NIV	Non-invasive ventilation	Interstitial lung disease endpoints	MR_leadvarsCS	27	0.067127	0.161894	0.678409	32.4519	0.1786	0.899726	0.196338	0.294629	0.511265	FALSE
Pyruvate	Pyruvate	Glycolysis related metabolites	G6_CLUSTHEADACHE_STRICT_INCLAVO	Cluster headache, strict, including avohilmo	VI Diseases of the nervous system (G6_)	MR_specificNMR_specificPhenome	23	-0.150818	0.363801	0.678462	25.4435	0.276341	0.899767	-0.905394	0.607699	0.151125	FALSE
GlycA	Glycoprotein Acetyls	Inflammation	J10_LARYNGITIS	Acute laryngitis and tracheitis	X Diseases of the respiratory system (J10_)	MR_leadvarsCS	196	0.0271919	0.0655992	0.678497	232.341	0.0347387	0.899796	0.0788098	0.10068	0.434712	FALSE
Acetone	Acetone	Ketone bodies	Q17_CONGEN_MALFO_EAR_CAUSI_IMPAIRM_HEARING	Congenital malformations of ear causing impairment of hearing	XVII Congenital malformations, deformations and chromosomal abnormalities (Q17)	MR_sentinels	22	-0.60095	1.44994	0.678534	28.5614	0.124937	0.899826	-2.97864	2.60528	0.266411	FALSE
Acetoacetate	Acetoacetate	Ketone bodies	M13_SPONDYLOPATHYNAS	Other specified/unspecified spondylopathies	XIII Diseases of the musculoskeletal system and connective tissue (M13_)	MR_sentinels	14	-0.25749	0.621576	0.678689	9.37476	0.744088	0.899854	-0.807005	1.24833	0.530146	FALSE
Leu	Leucine	Amino acids	CD2_FOLLICULAR_LYMPHOMA_EXALLC	Follicular lymphoma (controls excluding all cancers)	II Neoplasms from hospital discharges (CD2_)	MR_specificNMR_specificPhenome	11	-0.19968	0.482036	0.678697	3.18516	0.976725	0.899854	-0.450361	0.582313	0.459116	FALSE
Ile	Isoleucine	Amino acids	O15_RETAINED_PLAC_MEMB_NO_HEAMORRH	Retained placenta and membranes, without haemorrhage	XV Pregnancy, childbirth and the puerperium (O15_)	MR_specificNMR	12	-0.114093	0.275442	0.678715	11.9865	0.364656	0.899854	-0.228871	0.430795	0.606826	FALSE
Gln	Glutamine	Amino acids	CD2_INSITU_VULVA_EXALLC	Carcinoma in situ of vulva (controls excluding all cancers)	II Neoplasms from hospital discharges (CD2_)	MR_leadvarsCS	163	-0.111281	0.268543	0.67859	122.851	0.990412	0.899854	-0.213082	0.387859	0.583506	FALSE
ApoB	Apolipoprotein B	Apolipoproteins	Q17_CLEFT_LIP_CLEFT_PALATE	Cleft lip, lip and palate or palate	XVII Congenital malformations, deformations and chromosomal abnormalities (Q17)	MR_sentinels	50	-0.105129	0.253797	0.678708	53.04	0.321197	0.899854	-0.613363	0.346961	0.0834482	FALSE
Glucose	Glucose	Glycolysis related metabolites	O15_EXIST_HYPERT_COMPLIC	Pre-existing hypertension complicating pregnancy, childbirth and the puerperium	XV Pregnancy, childbirth and the puerperium (O15_)	MR_sentinels	63	-0.0710933	0.171633	0.678716	91.8571	0.00820193	0.899854	-0.338876	0.321706	0.296325	FALSE
Gly	Glycine	Amino acids	E4_GOITREMULTINOD	Nontoxic multinodular goitre	IV Endocrine, nutritional and metabolic diseases (E4_)	MR_specificNMR_specificPhenome	32	-0.0578089	0.139538	0.678663	48.8163	0.0219407	0.899854	-0.107316	0.186205	0.568689	FALSE
His	Histidine	Amino acids	N14_POSTMENBLEED	Postmenopausal bleeding	XIV Diseases of the genitourinary system (N14_)	MR_sentinels	42	-0.0364329	0.0879344	0.678641	46.7025	0.249651	0.899854	-0.192215	0.146528	0.197069	FALSE
Phe	Phenylalanine	Amino acids	H7_AMD	Age-related macular degeneration (whether dry or wet)	VII Diseases of the eye and adnexa (H7_)	MR_sentinels	16	0.0607425	0.146627	0.67868	29.0707	0.0157508	0.899854	0.000832393	0.231511	0.997182	FALSE
Albumin	Albumin	Fluid balance	H7_GLAUCOMA_NTG	Normotensive glaucoma	VII Diseases of the eye and adnexa (H7_)	MR_sentinels	98	0.0623364	0.150474	0.678678	140.876	0.00242128	0.899854	0.173183	0.234111	0.461258	FALSE
Leu	Leucine	Amino acids	MEMLOSS	Memory loss	Neurological endpoints	MR_specificNMR_specificPhenome	11	0.149159	0.359965	0.678602	13.0146	0.222854	0.899854	0.289546	0.450351	0.536301	FALSE
Ile	Isoleucine	Amino acids	AB1_OTHER_SUPERF_MYCOSIS	Other superficial mycoses	I Certain infectious and parasitic diseases (AB1_)	MR_specificNMR_specificPhenome	11	0.286672	0.691931	0.678649	6.9662	0.728632	0.899854	0.53972	1.06018	0.622939	FALSE
Lactate	Lactate	Glycolysis related metabolites	AB1_OTHER_MYCOBAC	Infection due to other mycobacteria	I Certain infectious and parasitic diseases (AB1_)	MR_sentinels	39	-0.209256	0.505311	0.678791	35.3966	0.59046	0.899878	-0.701779	1.27066	0.584067	FALSE
bOHbutyrate	3-Hydroxybutyrate	Ketone bodies	F5_SCHIZOAFF	Schizoaffective disorder	V Mental and behavioural disorders (F5_)	MR_leadvarsCS	32	-0.122615	0.296106	0.678807	41.1732	0.104654	0.899878	-0.629785	0.633696	0.328255	FALSE
Gly	Glycine	Amino acids	SLE_FG	SLE (Finngen)	Rheuma endpoints	MR_specificNMR	42	-0.101192	0.244398	0.678841	43.2706	0.374622	0.899878	-0.21704	0.337336	0.523639	FALSE
ApoB	Apolipoprotein B	Apolipoproteins	H7_HETEROPHORIA	Heterophoria	VII Diseases of the eye and adnexa (H7_)	MR_leadvarsCS	67	-0.0435331	0.105138	0.678831	79.5167	0.122677	0.899878	-0.211061	0.147676	0.15773	FALSE
Albumin	Albumin	Fluid balance	L12_ROSACEANAS	Other and unspecified rosacea	XII Diseases of the skin and subcutaneous tissue (L12_)	MR_sentinels	98	0.0530068	0.128014	0.678823	113.103	0.126112	0.899878	0.437294	0.192147	0.0250792	FALSE
Acetate	Acetate	Ketone bodies	ASTHMA_ALLERG	Asthma and allergy	Asthma and related endpoints	MR_leadvarsCS	21	0.0772928	0.18666	0.678812	17.9509	0.59064	0.899878	0.384189	0.327971	0.255915	FALSE
Glucose	Glucose	Glycolysis related metabolites	G6_MS	MS-disease / Multiple Sclerosis	VI Diseases of the nervous system (G6_)	MR_specificNMR	32	0.126266	0.304918	0.678803	32.0698	0.413367	0.899878	0.39462	0.886225	0.659313	FALSE
Acetate	Acetate	Ketone bodies	C3_SMALL_INTESTINE_NEUROENDOCRINE_EXALLC	Neuroendocrine tumor and carcinoma of small intestine (controls excluding all cancers)	II Neoplasms, from cancer register (ICD-O-3)	MR_leadvarsCS	21	0.318815	0.769791	0.678759	24.1542	0.23572	0.899878	0.201804	1.39755	0.886707	FALSE
Val	Valine	Amino acids	M13_POLYMYALGIA	Polymyalgia rheumatica	XIII Diseases of the musculoskeletal system and connective tissue (M13_)	MR_specificNMR	31	0.0938795	0.226777	0.678894	25.2746	0.711581	0.899931	0.471212	0.390656	0.237486	FALSE
Ile	Isoleucine	Amino acids	CD2_BENIGN_MEDIASTINUM	Benign neoplasm: Mediastinum	II Neoplasms from hospital discharges (CD2_)	MR_sentinels	29	-0.545438	1.31805	0.679005	31.6481	0.289068	0.899946	-3.70379	2.57412	0.161684	FALSE
His	Histidine	Amino acids	H7_CENTRRETARTOCC	Central retinal artery occlusion	VII Diseases of the eye and adnexa (H7_)	MR_specificNMR_specificPhenome	14	-0.27274	0.659103	0.679016	12.1475	0.51559	0.899946	-0.431913	1.29286	0.744088	FALSE
Gln	Glutamine	Amino acids	K11_HYPOPLASIA_ENAMEL_PRENATAL	Hypoplasia of dental enamel, prenatal	XI Diseases of the digestive system (K11_)	MR_sentinels	125	-0.260123	0.628537	0.678981	88.529	0.99322	0.899946	-0.379711	0.884191	0.668351	FALSE
Ile	Isoleucine	Amino acids	I9_PVT	Portal vein thrombosis	IX Diseases of the circulatory system (I9_)	MR_sentinels	29	-0.242086	0.585228	0.679122	24.1217	0.675094	0.899946	-0.888167	1.1575	0.449551	FALSE
Phe	Phenylalanine	Amino acids	H7_HEREDRETINADYST	Hereditary retinal dystrophy	VII Diseases of the eye and adnexa (H7_)	MR_sentinels	17	-0.197578	0.477628	0.679119	14.8101	0.538587	0.899946	-0.574097	0.734796	0.446782	FALSE
Gln	Glutamine	Amino acids	C3_PANCREAS_ADENO_DUCTAL_EXALLC	Adenocarcinoma and ductal carcinoma of pancreas (controls excluding all cancers)	II Neoplasms, from cancer register (ICD-O-3)	MR_specificNMR_specificPhenome	51	-0.17454	0.422086	0.679227	56.1132	0.256517	0.899946	-1.79882	1.06577	0.0978031	FALSE
Albumin	Albumin	Fluid balance	N14_VULVAL_HSIL	HSIL lesion of the vulva	XIV Diseases of the genitourinary system (N14_)	MR_sentinels	98	-0.131359	0.317571	0.679141	119.855	0.0577081	0.899946	-0.252053	0.491396	0.609177	FALSE
Val	Valine	Amino acids	H7_RETINAHAEMORR	Retinal haemorrhage	VII Diseases of the eye and adnexa (H7_)	MR_sentinels	76	-0.115553	0.279428	0.679216	58.5455	0.919409	0.899946	-0.31073	0.473056	0.513312	FALSE
Val	Valine	Amino acids	CD2_BENIGN_ENDOCRINE_OTH	Benign neoplasm of other and unspecified endocrine glands	II Neoplasms from hospital discharges (CD2_)	MR_specificNMR	31	-0.095225	0.230127	0.679025	30.8351	0.423548	0.899946	-0.0834151	0.40348	0.837658	FALSE
Gly	Glycine	Amino acids	C3_NSCLC_SQUAM_EXALLC	Non-small cell lung cancer, squamous (controls excluding all cancers)	II Neoplasms, from cancer register (ICD-O-3)	MR_specificNMR_specificPhenome	32	-0.0942527	0.227846	0.679117	28.1505	0.613388	0.899946	-0.0447359	0.302133	0.883281	FALSE
Gly	Glycine	Amino acids	TONGUEABNORMALITY	Tongue abnormality	XI Diseases of the digestive system (K11_)	MR_specificNMR	42	-0.076285	0.184471	0.679215	36.104	0.687708	0.899946	-0.0584534	0.250585	0.816743	FALSE
Gly	Glycine	Amino acids	D3_OTHERBLOOD	Other diseases of blood and blood-forming organs	III Diseases of the blood and blood-forming organs and certain disorders involving the immune mechanism (D3_)	MR_specificNMR	42	-0.0711841	0.171981	0.678942	29.5216	0.908963	0.899946	-0.288296	0.235116	0.227298	FALSE
bOHbutyrate	3-Hydroxybutyrate	Ketone bodies	I9_CARDMYO	Cardiomyopathy	IX Diseases of the circulatory system (I9_)	MR_sentinels	23	-0.0643035	0.155463	0.679147	26.1252	0.246346	0.899946	-0.387541	0.30584	0.218979	FALSE
Albumin	Albumin	Fluid balance	ASTHMA_NAS	Asthma, unspecified (mode)	Asthma and related endpoints	MR_specificNMR_specificPhenome	41	-0.0421958	0.102033	0.679202	48.512	0.167307	0.899946	-0.151306	0.213313	0.482347	FALSE
Gln	Glutamine	Amino acids	MUCOPROCT	Mucosal proctocolitis	Gastrointestinal endpoints	MR_leadvarsCS	165	-0.0290427	0.070231	0.679218	244.616	4.53312e-05	0.899946	-0.0176062	0.101657	0.862716	FALSE
Gly	Glycine	Amino acids	CD2_BENIGN_CAECUM	Benign neoplasm: Caecum	II Neoplasms from hospital discharges (CD2_)	MR_sentinels	99	-0.0195871	0.0473666	0.679225	106.745	0.25647	0.899946	-0.0462437	0.0525038	0.38062	FALSE
Gly	Glycine	Amino acids	H7_CONJUNCTIVITIS	Conjunctivitis	VII Diseases of the eye and adnexa (H7_)	MR_specificNMR_specificPhenome	32	0.0234956	0.0567712	0.678973	37.658	0.190781	0.899946	0.0940476	0.0733553	0.209633	FALSE
Citrate	Citrate	Glycolysis related metabolites	J10_TONSILLITIS	Other and unspecified tonsillitis	X Diseases of the respiratory system (J10_)	MR_specificNMR	40	0.0251038	0.0606801	0.679088	36.1573	0.600252	0.899946	0.0715169	0.0825632	0.391813	FALSE
His	Histidine	Amino acids	N14_POLYPFEMGEN	Polyp of the female genital tract	XIV Diseases of the genitourinary system (N14_)	MR_leadvarsCS	60	0.0269022	0.0650405	0.679151	49.7549	0.798939	0.899946	0.000534282	0.115247	0.996317	FALSE
Glucose	Glucose	Glycolysis related metabolites	K11_OTHDISDIG	Other diseases of the digestive system	XI Diseases of the digestive system (K11_)	MR_leadvarsCS	78	0.0372377	0.0900083	0.679083	116.657	0.00239352	0.899946	0.158192	0.213529	0.46107	FALSE
bOHbutyrate	3-Hydroxybutyrate	Ketone bodies	R18_RETEN_URINE	Retention of urine	XVIII Symptoms, signs and abnormal clinical and laboratory findings, not elsewhere classified (R18_)	MR_leadvarsCS	32	0.0385998	0.0932549	0.678935	28.6843	0.58567	0.899946	0.0368125	0.19825	0.85394	FALSE
Gly	Glycine	Amino acids	D3_ALLERGPURPURA	Allergic purpura	III Diseases of the blood and blood-forming organs and certain disorders involving the immune mechanism (D3_)	MR_leadvarsCS	124	0.0668164	0.161547	0.679164	122.005	0.508399	0.899946	0.277396	0.246347	0.26236	FALSE
Phe	Phenylalanine	Amino acids	CD2_INSITU_MELANOMA_EXALLC	Melanoma in situ (controls excluding all cancers)	II Neoplasms from hospital discharges (CD2_)	MR_leadvarsCS	20	0.118451	0.286226	0.678994	14.2217	0.770617	0.899946	0.371967	0.419379	0.386805	FALSE
Gln	Glutamine	Amino acids	Q17_OTHER_CONGEN_MALFO_FACE_NECK	Other congenital malformations of face and neck	XVII Congenital malformations, deformations and chromosomal abnormalities (Q17)	MR_specificNMR_specificPhenome	51	0.169125	0.408829	0.679107	48.6563	0.52739	0.899946	1.15723	1.06628	0.283102	FALSE
Ala	Alanine	Amino acids	I9_CEREBAMY	Cerebral amyloid angiopathy	IX Diseases of the circulatory system (I9_)	MR_leadvarsCS	165	-0.209139	0.505811	0.67926	135.883	0.94673	0.899957	-0.567746	0.953683	0.552455	FALSE
Acetate	Acetate	Ketone bodies	G6_RLS	Restless leg syndrome	VI Diseases of the nervous system (G6_)	MR_sentinels	16	-0.110574	0.267449	0.679286	14.0362	0.522784	0.899957	-0.394704	0.620683	0.535087	FALSE
Lactate	Lactate	Glycolysis related metabolites	M13_CALCIFICTEND	Calcific tendinitis of shoulder	XIII Diseases of the musculoskeletal system and connective tissue (M13_)	MR_sentinels	39	-0.0996607	0.241037	0.679265	24.9121	0.949555	0.899957	-0.238192	0.608265	0.697605	FALSE
Acetoacetate	Acetoacetate	Ketone bodies	M13_POLYARTHROPATHIES	Polyarthropathies	XIII Diseases of the musculoskeletal system and connective tissue (M13_)	MR_sentinels	13	-0.0536821	0.129845	0.679289	20.5476	0.0574109	0.899957	-0.0522566	0.27098	0.850596	FALSE
Ile	Isoleucine	Amino acids	H7_SCLERACORNEA	Disorders of sclera, cornea, iris and ciliary body	VII Diseases of the eye and adnexa (H7_)	MR_specificNMR	12	0.0506489	0.122517	0.679312	12.5042	0.326963	0.899969	0.0398971	0.192173	0.8397	FALSE
His	Histidine	Amino acids	M13_SCIATICA	Sciatica+with lumbago	XIII Diseases of the musculoskeletal system and connective tissue (M13_)	MR_leadvarsCS	66	-0.0224984	0.054433	0.67937	70.025	0.312775	0.899986	-0.0143721	0.097364	0.883113	FALSE
Gly	Glycine	Amino acids	E4_GOITRENAS	Other and/or unspecified nontoxic goitre	IV Endocrine, nutritional and metabolic diseases (E4_)	MR_leadvarsCS	124	0.0432325	0.104599	0.679374	137.283	0.178852	0.899986	0.0981833	0.160042	0.540697	FALSE
Tyr	Tyrosine	Amino acids	M13_FIBROMYALGIA	Fibromyalgia	XIII Diseases of the musculoskeletal system and connective tissue (M13_)	MR_leadvarsCS	96	0.0432987	0.10476	0.679378	108.686	0.159457	0.899986	0.0263446	0.164759	0.873305	FALSE
Acetoacetate	Acetoacetate	Ketone bodies	M13_SYNOTENDINOTH	Disorders of synovium and tendon in diseases classified elsewhere	XIII Diseases of the musculoskeletal system and connective tissue (M13_)	MR_sentinels	14	0.283073	0.684816	0.679346	9.37587	0.744001	0.899986	0.0131238	1.36843	0.992506	FALSE
Gly	Glycine	Amino acids	N14_GLOMERULAR	Glomerular diseases	XIV Diseases of the genitourinary system (N14_)	MR_specificNMR_specificPhenome	32	-0.05455	0.131993	0.679402	41.1365	0.105357	0.9	-0.174157	0.173558	0.323668	FALSE
Pyruvate	Pyruvate	Glycolysis related metabolites	E4_CYSTFIBRO	Cystic fibrosis	IV Endocrine, nutritional and metabolic diseases (E4_)	MR_specificNMR	31	-0.440572	1.06622	0.679452	29.0958	0.512567	0.900003	-0.274672	1.62397	0.866864	FALSE
Acetate	Acetate	Ketone bodies	H7_PERIPHRETINADEGEN	Peripheral retinal degeneration	VII Diseases of the eye and adnexa (H7_)	MR_leadvarsCS	21	-0.232951	0.56379	0.679469	31.7165	0.0464147	0.900003	-0.680923	1.01158	0.508971	FALSE
Tyr	Tyrosine	Amino acids	E4_PORBILIR	Disorders of porphyrin and bilirubin metabolism	IV Endocrine, nutritional and metabolic diseases (E4_)	MR_leadvarsCS	96	-0.145468	0.352054	0.679462	141.536	0.00139609	0.900003	-0.390972	0.556119	0.483771	FALSE
Ile	Isoleucine	Amino acids	J10_ACUTELOWERNAS	Unspecified acute lower respiratory infection	X Diseases of the respiratory system (J10_)	MR_sentinels	29	-0.0803158	0.194376	0.679461	39.1242	0.078946	0.900003	-0.653584	0.369734	0.0884094	FALSE
Gln	Glutamine	Amino acids	G6_HCNP	Normal-pressure hydrocephalus	VI Diseases of the nervous system (G6_)	MR_sentinels	125	-0.0467035	0.113038	0.679485	132.687	0.280503	0.900003	-0.133779	0.159332	0.402751	FALSE
His	Histidine	Amino acids	I9_NONISCHCARDMYOP	Non-ischemic cardiomyopathy	IX Diseases of the circulatory system (I9_)	MR_leadvarsCS	65	0.0351656	0.0851123	0.679484	85.3446	0.038564	0.900003	0.23986	0.149515	0.113661	FALSE
Gln	Glutamine	Amino acids	N14_IGA_NEPHROPATHY	IgA nephropathy (IgA glomerulonephritis)	XIV Diseases of the genitourinary system (N14_)	MR_sentinels	125	-0.0679117	0.164394	0.679531	134.398	0.246765	0.900046	-0.131788	0.232125	0.571242	FALSE
Gln	Glutamine	Amino acids	I9_STR_EMBOLIC_WITH_FLIMMER	Embolic stroke with flimmer	IX Diseases of the circulatory system (I9_)	MR_leadvarsCS	166	-0.060377	0.146167	0.679556	180.603	0.192233	0.900062	-0.0892923	0.21189	0.674008	FALSE
GlycA	Glycoprotein Acetyls	Inflammation	M13_GANGLION	Ganglion	XIII Diseases of the musculoskeletal system and connective tissue (M13_)	MR_leadvarsCS	196	0.0209594	0.0507434	0.679572	237.077	0.0213107	0.900065	0.0603053	0.0779238	0.439931	FALSE
Val	Valine	Amino acids	H7_GLAUCOMA_POAG	Primary open-angle glaucoma, strict	VII Diseases of the eye and adnexa (H7_)	MR_specificNMR_specificPhenome	27	-0.0674633	0.16336	0.679626	21.421	0.719917	0.900081	-0.03213	0.275144	0.907971	FALSE
Creatinine	Creatinine	Fluid balance	MYELOPROF_NONCML	Myeloproliferative diseases (CML excluded)	Other, not yet classified endpoints (same as #MISC)	MR_leadvarsCS	253	-0.0494243	0.119672	0.679609	267.542	0.239446	0.900081	-0.229301	0.274667	0.404606	FALSE
Creatinine	Creatinine	Fluid balance	K11_CHRONGASTR	Chronic gastritis	XI Diseases of the digestive system (K11_)	MR_leadvarsCS	253	0.0219903	0.0532475	0.679619	254.011	0.452626	0.900081	0.0651573	0.122464	0.59516	FALSE
Acetoacetate	Acetoacetate	Ketone bodies	H8_EXT_NAS	Otitis externa, unspecified	VIII Diseases of the ear and mastoid process (H8_)	MR_sentinels	14	0.118006	0.285759	0.679638	8.79597	0.788173	0.900081	0.389989	0.5733	0.509256	FALSE
Leu	Leucine	Amino acids	H7_VITRBODYGLOBE	Disorders of vitreous body	VII Diseases of the eye and adnexa (H7_)	MR_specificNMR	12	-0.0522419	0.12655	0.679741	7.16798	0.785321	0.900147	-0.00520438	0.154578	0.973804	FALSE
His	Histidine	Amino acids	K11_ALCOLIV	Alcoholic liver disease	XI Diseases of the digestive system (K11_)	MR_sentinels	47	0.0636605	0.154217	0.679754	48.9624	0.355068	0.900147	0.0568522	0.267123	0.83242	FALSE
Acetone	Acetone	Ketone bodies	I9_HYPTENSRD	Hypertensive Renal Disease	IX Diseases of the circulatory system (I9_)	MR_sentinels	22	0.17003	0.411875	0.679738	23.059	0.340839	0.900147	0.688907	0.745953	0.366741	FALSE
His	Histidine	Amino acids	E4_CARBO	Other disorders of carbohydrate metabolism	IV Endocrine, nutritional and metabolic diseases (E4_)	MR_specificNMR_specificPhenome	14	0.555063	1.3445	0.679723	11.4058	0.57686	0.900147	2.32538	2.54179	0.378282	FALSE
Acetone	Acetone	Ketone bodies	H7_CHORHAEMORRHAGE	Choroidal haemorrhage and rupture	VII Diseases of the eye and adnexa (H7_)	MR_sentinels	22	0.566664	1.37269	0.679744	16.445	0.744148	0.900147	1.64081	2.48575	0.51673	FALSE
ApoB	Apolipoprotein B	Apolipoproteins	M13_DISCITIS	Discitis, unspecified	XIII Diseases of the musculoskeletal system and connective tissue (M13_)	MR_leadvarsCS	67	-0.0943406	0.22859	0.679822	53.0706	0.874828	0.900182	-0.0633342	0.323587	0.845435	FALSE
Pyruvate	Pyruvate	Glycolysis related metabolites	O15_POSTPART_HEAMORRH	Postpartum haemorrhage	XV Pregnancy, childbirth and the puerperium (O15_)	MR_specificNMR	30	-0.0446727	0.108241	0.679815	36.8383	0.150405	0.900182	-0.134275	0.164767	0.421985	FALSE
ApoB	Apolipoprotein B	Apolipoproteins	THYROTOXICOSIS	Thyrotoxicosis	Comorbidities of Gastrointestinal endpoints	MR_sentinels	49	-0.030775	0.0745666	0.679814	75.9894	0.00617108	0.900182	-0.00107745	0.104781	0.991839	FALSE
GlycA	Glycoprotein Acetyls	Inflammation	CD2_FOLLICULAR_LYMPHOMA_EXALLC	Follicular lymphoma (controls excluding all cancers)	II Neoplasms from hospital discharges (CD2_)	MR_sentinels	137	-0.0542781	0.131527	0.679844	140.242	0.384024	0.900193	-0.238144	0.196653	0.228016	FALSE
Acetoacetate	Acetoacetate	Ketone bodies	F5_ANXIETY	Other anxiety disorders	V Mental and behavioural disorders (F5_)	MR_leadvarsCS	19	0.0622181	0.150781	0.67987	31.1959	0.0273209	0.900193	0.114327	0.294426	0.702611	FALSE
Tyr	Tyrosine	Amino acids	G6_FACOTH	Other facial nerve disorders	VI Diseases of the nervous system (G6_)	MR_sentinels	78	0.0780583	0.189164	0.679864	75.2343	0.535668	0.900193	0.171734	0.292676	0.559095	FALSE
Acetoacetate	Acetoacetate	Ketone bodies	Q17_CONGEN_MALFO_ANTER_SEGMENT_EYE	Congenital malformations of anterior segment of eye	XVII Congenital malformations, deformations and chromosomal abnormalities (Q17)	MR_leadvarsCS	19	-0.410212	0.994206	0.679898	11.4149	0.875929	0.900208	-0.166821	1.88851	0.930643	FALSE
Val	Valine	Amino acids	M13_RADICULOPATHY	Radiculopathy	XIII Diseases of the musculoskeletal system and connective tissue (M13_)	MR_sentinels	76	0.0440253	0.106705	0.679908	98.8143	0.0341434	0.900208	0.17504	0.181307	0.337471	FALSE
Ile	Isoleucine	Amino acids	G6_BELLPA	Bell's palsy	VI Diseases of the nervous system (G6_)	MR_specificNMR	12	0.152979	0.370797	0.679923	21.0402	0.0329572	0.90021	0.147267	0.582076	0.80539	FALSE
Leu	Leucine	Amino acids	ILD_ENDPOINTS	Interstitial lung disease endpoints	Interstitial lung disease endpoints	MR_specificNMR	12	-0.10263	0.248795	0.679967	11.8534	0.374766	0.900248	-0.0250878	0.315932	0.938274	FALSE
LDL_C	LDL Cholesterol	Cholesterol	G6_MONOOTHUNS	Other and unspecified mononeuropathies, also in other diseases	VI Diseases of the nervous system (G6_)	MR_sentinels	50	-0.0722196	0.175112	0.680032	46.2836	0.583914	0.900248	-0.236507	0.231848	0.312797	FALSE
Citrate	Citrate	Glycolysis related metabolites	K11_DEEP_BITE	Deep bite	XI Diseases of the digestive system (K11_)	MR_sentinels	86	-0.0513474	0.124486	0.679991	117.079	0.0120736	0.900248	-0.27188	0.243214	0.266812	FALSE
Gly	Glycine	Amino acids	ST19_FRACT_LUMBAR_SPINE_PELVIS	Fracture of lumbar spine and pelvis	XIX Injury, poisoning and certain other consequences of external causes (ST19_)	MR_specificNMR	42	-0.0441239	0.106979	0.680006	54.6249	0.0754805	0.900248	-0.197418	0.143032	0.175181	FALSE
Creatinine	Creatinine	Fluid balance	Q17_SEPTA_DEFEC	Septal defects	XVII Congenital malformations, deformations and chromosomal abnormalities (Q17)	MR_sentinels	178	0.0576942	0.139876	0.679998	198.213	0.13127	0.900248	0.456653	0.325801	0.162786	FALSE
Tyr	Tyrosine	Amino acids	CHRONMYELOPRO	Chronic myeloproliferative disease	Other, not yet classified endpoints (same as #MISC)	MR_specificNMR_specificPhenome	19	0.172486	0.418216	0.680022	8.13853	0.976502	0.900248	0.00663869	0.534841	0.990241	FALSE
Acetate	Acetate	Ketone bodies	K11_HYPOPLASIA_ENAMEL	Hypoplasia of dental enamel	XI Diseases of the digestive system (K11_)	MR_leadvarsCS	21	0.459733	1.11484	0.680063	26.5015	0.149881	0.900271	1.80613	1.99603	0.376871	FALSE
Albumin	Albumin	Fluid balance	CD2_INSITU_SKIN_EXALLC	Carcinoma in situ of skin (controls excluding all cancers)	II Neoplasms from hospital discharges (CD2_)	MR_sentinels	98	0.0576866	0.139908	0.680107	108.686	0.196295	0.900279	0.232537	0.216638	0.285787	FALSE
Lactate	Lactate	Glycolysis related metabolites	I9_HYPTENSEC	Secondary hypertension	IX Diseases of the circulatory system (I9_)	MR_leadvarsCS	42	0.0833707	0.202184	0.680082	41.6878	0.440721	0.900279	0.608603	0.490031	0.221481	FALSE
Ala	Alanine	Amino acids	G6_ATROPHCIRCUM	Circumscribed brain atrophy	VI Diseases of the nervous system (G6_)	MR_sentinels	115	0.0963046	0.233571	0.680109	101.216	0.798404	0.900279	0.00580025	0.458306	0.989925	FALSE
Ile	Isoleucine	Amino acids	Q17_CONGEN_MALFO_EAR_CAUSI_IMPAIRM_HEARING	Congenital malformations of ear causing impairment of hearing	XVII Congenital malformations, deformations and chromosomal abnormalities (Q17)	MR_leadvarsCS	39	-0.385386	0.935055	0.680227	34.2987	0.641323	0.900297	-1.05139	1.61571	0.51924	FALSE
Val	Valine	Amino acids	Q17_CONGEN_HYDROCEPHALUS	Congenital hydrocephalus	Neurological endpoints	MR_sentinels	76	-0.314447	0.762824	0.680183	101.228	0.023516	0.900297	-0.689895	1.30526	0.598699	FALSE
Ile	Isoleucine	Amino acids	E4_LACTONAS	Lactose intolerance, other/unspecified	IV Endocrine, nutritional and metabolic diseases (E4_)	MR_sentinels	29	-0.203419	0.493513	0.680203	40.6855	0.0573753	0.900297	-0.227286	0.994091	0.820874	FALSE
Citrate	Citrate	Glycolysis related metabolites	AB1_TULARAEMIA	Tularaemia	I Certain infectious and parasitic diseases (AB1_)	MR_specificNMR_specificPhenome	33	-0.161188	0.391109	0.680243	18.1731	0.976233	0.900297	-0.303099	0.546168	0.582907	FALSE
Gly	Glycine	Amino acids	AB1_OTHER_VIRAL	Other viral diseases	I Certain infectious and parasitic diseases (AB1_)	MR_sentinels	99	0.00937867	0.0227538	0.680207	97.92	0.483276	0.900297	0.0252247	0.0252655	0.320578	FALSE
LDL_C	LDL Cholesterol	Cholesterol	H8_CHRON_SUPOTITIS	Chronic suppurative otitis media	VIII Diseases of the ear and mastoid process (H8_)	MR_sentinels	50	0.0473585	0.114905	0.680226	51.7689	0.366289	0.900297	0.0832067	0.153396	0.590031	FALSE
GlycA	Glycoprotein Acetyls	Inflammation	O15_PREG_GU_INFECT	Infections of genitourinary tract in pregnancy	XV Pregnancy, childbirth and the puerperium (O15_)	MR_specificNMR_specificPhenome	25	0.134992	0.327544	0.680241	13.9749	0.947215	0.900297	0.518149	0.938607	0.586245	FALSE
Ala	Alanine	Amino acids	K11_HYPOPLASIA_ENAMEL	Hypoplasia of dental enamel	XI Diseases of the digestive system (K11_)	MR_specificNMR_specificPhenome	35	0.420641	1.02046	0.680189	42.0041	0.162814	0.900297	2.78698	2.18305	0.21064	FALSE
Pyruvate	Pyruvate	Glycolysis related metabolites	L12_FOLLICULITDECALV	Folliculitis decalvans	XII Diseases of the skin and subcutaneous tissue (L12_)	MR_specificNMR_specificPhenome	23	0.795185	1.92897	0.680168	32.4768	0.069622	0.900297	1.27659	3.47447	0.716983	FALSE
Citrate	Citrate	Glycolysis related metabolites	G6_MITOCMY	Mitochondrial myopathy	VI Diseases of the nervous system (G6_)	MR_sentinels	86	-0.252619	0.613026	0.680277	68.0689	0.910586	0.900305	-2.11087	1.20094	0.0824444	FALSE
Glucose	Glucose	Glycolysis related metabolites	N14_BENIGNMAMDYSP	Benign mammary dysplasia	XIV Diseases of the genitourinary system (N14_)	MR_specificNMR_specificPhenome	18	0.123312	0.299236	0.680273	17.205	0.440561	0.900305	0.1402	0.745556	0.853204	FALSE
GlycA	Glycoprotein Acetyls	Inflammation	L12_PIGPURPDERM	Pigmented purpuric dermatosis	XII Diseases of the skin and subcutaneous tissue (L12_)	MR_specificNMR	41	-0.422703	1.02598	0.680341	54.1534	0.0668791	0.90034	-3.491	3.41914	0.313539	FALSE
Citrate	Citrate	Glycolysis related metabolites	H8_HL_SEN_NAS	Sensorineural hearing loss	VIII Diseases of the ear and mastoid process (H8_)	MR_specificNMR	40	0.02105	0.0510943	0.680352	59.5809	0.0184845	0.90034	0.0308809	0.0704034	0.663415	FALSE
Gln	Glutamine	Amino acids	C3_OVARY_ENDOMETROID_EXALLC	Endometroid carcinoma of ovary (controls excluding all cancers)	II Neoplasms, from cancer register (ICD-O-3)	MR_specificNMR_specificPhenome	51	0.321236	0.779778	0.68037	49.6709	0.486526	0.90034	0.346697	2.04937	0.866357	FALSE
Leu	Leucine	Amino acids	E4_CARBO	Other disorders of carbohydrate metabolism	IV Endocrine, nutritional and metabolic diseases (E4_)	MR_specificNMR_specificPhenome	11	0.571078	1.38604	0.680323	8.86507	0.544955	0.90034	0.226734	1.6722	0.895129	FALSE
Acetoacetate	Acetoacetate	Ketone bodies	Q17_OTHER_CHROMOSOME_ABNORMALITI_NOT_ELSEW_CLASSIFIED	Other chromosome abnormalities, not elsewhere classified	XVII Congenital malformations, deformations and chromosomal abnormalities (Q17)	MR_sentinels	14	0.637691	1.54792	0.680364	13.0001	0.447808	0.90034	1.65505	3.22067	0.616664	FALSE
His	Histidine	Amino acids	C3_BLADDER_EXALLC	Malignant neoplasm of bladder (controls excluding all cancers)	II Neoplasms, from cancer register (ICD-O-3)	MR_specificNMR	15	-0.158187	0.384017	0.680392	18.0032	0.206633	0.900341	-0.592946	0.736962	0.435529	FALSE
Lactate	Lactate	Glycolysis related metabolites	H7_OPTNEUROTH	Other disorders of optic [2nd] nerve and visual pathways	VII Diseases of the eye and adnexa (H7_)	MR_specificNMR	13	0.284635	0.690995	0.680397	14.6569	0.260735	0.900341	2.92715	1.98631	0.168605	FALSE
Albumin	Albumin	Fluid balance	G6_HERATAXIA	Hereditary ataxia	VI Diseases of the nervous system (G6_)	MR_specificNMR	56	-0.253159	0.614717	0.680465	58.494	0.348408	0.900385	-0.893937	1.30921	0.497647	FALSE
Acetone	Acetone	Ketone bodies	CD2_BENIGN_PITUITARY_CRANIPHAR	Benign neoplasm: Pituitary gland, craniopharyngeal duct	II Neoplasms from hospital discharges (CD2_)	MR_sentinels	22	-0.154597	0.375404	0.680475	26.5115	0.187612	0.900385	-0.690271	0.681115	0.322953	FALSE
Phe	Phenylalanine	Amino acids	M13_PANNICULITIS	Panniculitis affecting regions of neck and back	XIII Diseases of the musculoskeletal system and connective tissue (M13_)	MR_leadvarsCS	20	-0.112331	0.27278	0.680485	20.1868	0.38342	0.900385	-0.60536	0.388734	0.136816	FALSE
Pyruvate	Pyruvate	Glycolysis related metabolites	M13_CERVICOBRACHSDR	Cervicobrachial syndrome	XIII Diseases of the musculoskeletal system and connective tissue (M13_)	MR_specificNMR	31	0.0453266	0.110074	0.680498	36.4075	0.195036	0.900385	0.0443554	0.170617	0.796724	FALSE
Citrate	Citrate	Glycolysis related metabolites	CD2_BENIGN_CAECUM	Benign neoplasm: Caecum	II Neoplasms from hospital discharges (CD2_)	MR_sentinels	86	0.0502841	0.122113	0.680498	79.2355	0.655817	0.900385	0.2134	0.239027	0.374524	FALSE
Pyruvate	Pyruvate	Glycolysis related metabolites	L12_OTHERBULL	Other and unspecified bullous disorders	XII Diseases of the skin and subcutaneous tissue (L12_)	MR_sentinels	48	-0.177073	0.430157	0.680598	45.9378	0.516527	0.900396	-0.386175	0.700954	0.584349	FALSE
Glucose	Glucose	Glycolysis related metabolites	D3_COAGOTHER	Other coagulation defects	III Diseases of the blood and blood-forming organs and certain disorders involving the immune mechanism (D3_)	MR_leadvarsCS	78	-0.0703806	0.170974	0.6806	82.5297	0.312492	0.900396	-0.513572	0.402069	0.205377	FALSE
Leu	Leucine	Amino acids	H7_RETINALDISOTH	Other retinal disorders	VII Diseases of the eye and adnexa (H7_)	MR_specificNMR	12	-0.0537828	0.130644	0.680577	16.9978	0.10794	0.900396	-0.199927	0.146516	0.202314	FALSE
Gly	Glycine	Amino acids	H8_EXT_ABSC	Abscess of external ear	VIII Diseases of the ear and mastoid process (H8_)	MR_sentinels	99	-0.053122	0.129014	0.68052	116.309	0.10007	0.900396	-0.0215714	0.143802	0.88107	FALSE
Gln	Glutamine	Amino acids	CD2_BENIGN_CHOROID	Benign neoplasm: Choroid	II Neoplasms from hospital discharges (CD2_)	MR_sentinels	125	-0.0439829	0.106837	0.680571	136.732	0.204868	0.900396	-0.156558	0.150326	0.299705	FALSE
ApoB	Apolipoprotein B	Apolipoproteins	O15_PREG_PROLONGED	Prolonged pregnancy	XV Pregnancy, childbirth and the puerperium (O15_)	MR_sentinels	49	0.0380915	0.0925319	0.68059	69.7068	0.021966	0.900396	0.0556868	0.131603	0.674122	FALSE
Leu	Leucine	Amino acids	D3_COAGDEF_PURPUR_HAEMORRHAGIC	Coagulation defects, purpura and other haemorrhagic conditions	III Diseases of the blood and blood-forming organs and certain disorders involving the immune mechanism (D3_)	MR_specificNMR_specificPhenome	11	0.0836001	0.203054	0.680549	5.90865	0.822879	0.900396	0.212995	0.244935	0.407114	FALSE
LDL_C	LDL Cholesterol	Cholesterol	J10_EPIGLOTTITIS	Acute epiglottitis	X Diseases of the respiratory system (J10_)	MR_leadvarsCS	65	-0.0895822	0.21764	0.680628	62.1896	0.540796	0.900406	-0.0173315	0.289782	0.952497	FALSE
Acetone	Acetone	Ketone bodies	K11_OTHDISDIG	Other diseases of the digestive system	XI Diseases of the digestive system (K11_)	MR_leadvarsCS	29	-0.044963	0.109255	0.680675	26.9135	0.522963	0.900406	-0.217305	0.19476	0.274358	FALSE
Citrate	Citrate	Glycolysis related metabolites	CONGEN_HEART_ARTER	Congenital malformations of heart and great arteries	Cardiometabolic endpoints	MR_sentinels	86	0.0461764	0.112198	0.680661	109.431	0.0384081	0.900406	0.0568752	0.220916	0.79746	FALSE
Ala	Alanine	Amino acids	ULCERILEO	Ulcerative ileocolitis	Gastrointestinal endpoints	MR_leadvarsCS	165	0.0629566	0.152976	0.680673	216.196	0.00392049	0.900406	0.405003	0.287813	0.16128	FALSE
Leu	Leucine	Amino acids	G6_MUSCOTHUNS	Other and unspecified primary disorders of muscles	VI Diseases of the nervous system (G6_)	MR_specificNMR	12	0.518868	1.26077	0.680671	14.2178	0.221174	0.900406	0.0650759	1.59719	0.968302	FALSE
Gly	Glycine	Amino acids	F5_SLEEPWAKE	Disorder of the sleep-wake schedule	V Mental and behavioural disorders (F5_)	MR_leadvarsCS	124	0.0910265	0.221234	0.680744	115.865	0.663229	0.90048	0.165839	0.336671	0.623192	FALSE
Gly	Glycine	Amino acids	L12_FOODDERMAT	Dermatitis due to ingested food	XII Diseases of the skin and subcutaneous tissue (L12_)	MR_specificNMR	42	0.105881	0.257352	0.680762	51.6436	0.123229	0.900486	0.17988	0.355116	0.615259	FALSE
Citrate	Citrate	Glycolysis related metabolites	M13_BURSITISHIPOTH	Other bursitis of hip	XIII Diseases of the musculoskeletal system and connective tissue (M13_)	MR_sentinels	86	-0.118606	0.288331	0.680813	95.275	0.209247	0.900535	-1.06606	0.555268	0.0582645	FALSE
Gly	Glycine	Amino acids	N14_OTHNONINFCERVIX	Other noninflammatory disorders of cervix uteri	XIV Diseases of the genitourinary system (N14_)	MR_specificNMR_specificPhenome	29	0.0970494	0.235938	0.680827	24.8621	0.635333	0.900536	0.0824963	0.309825	0.792056	FALSE
Glucose	Glucose	Glycolysis related metabolites	ARTRHO_POSTDYSENTERIC	Postdysenteric arthropathy	Rheuma endpoints	MR_specificNMR_specificPhenome	18	-0.484269	1.17757	0.680894	15.7051	0.54483	0.900576	-1.02517	2.83028	0.72193	FALSE
Leu	Leucine	Amino acids	K11_ORAL_LEUCOPLACIA_INCLAVO	Oral leukoplakia, including avohilmo	XI Diseases of the digestive system (K11_)	MR_specificNMR	12	-0.240016	0.583636	0.680894	4.92505	0.934742	0.900576	-0.36721	0.712478	0.617476	FALSE
Citrate	Citrate	Glycolysis related metabolites	K11_ORAL_LEUCOPLACIA_INCLAVO	Oral leukoplakia, including avohilmo	XI Diseases of the digestive system (K11_)	MR_leadvarsCS	109	0.0778205	0.189234	0.680897	116.467	0.271982	0.900576	0.528306	0.293324	0.0745041	FALSE
Ala	Alanine	Amino acids	Q17_CONGEN_MALFO_URINARY_SYSTEM	Congenital malformations of the urinary system	XVII Congenital malformations, deformations and chromosomal abnormalities (Q17)	MR_specificNMR_specificPhenome	35	-0.127653	0.310439	0.680925	29.6304	0.681754	0.900594	-1.25885	0.666064	0.0675711	FALSE
Gln	Glutamine	Amino acids	E4_THYTOXGOITMULT	Thyrotoxicosis with toxic multinodular goitre	IV Endocrine, nutritional and metabolic diseases (E4_)	MR_sentinels	125	-0.0456877	0.111119	0.680956	156.915	0.0243689	0.900617	-0.149953	0.156382	0.339497	FALSE
Gly	Glycine	Amino acids	RHEUMA_SEROPOS_WIDE	Seropositive rheumatoid arthritis, wide	Rheuma endpoints	MR_specificNMR	42	-0.0366779	0.0892145	0.680985	51.4913	0.126197	0.900621	-0.0904448	0.122218	0.463605	FALSE
Leu	Leucine	Amino acids	J10_PLEURA	Other diseases of pleura	X Diseases of the respiratory system (J10_)	MR_leadvarsCS	56	-0.0323252	0.0786296	0.680994	81.7522	0.0111045	0.900621	-0.104861	0.126213	0.409731	FALSE
Creatinine	Creatinine	Fluid balance	AB1_VIRAL_HEMOR_FEVER_NOS	Viral haemorrhagic fevers, not elsewhere classified/unspecified	I Certain infectious and parasitic diseases (AB1_)	MR_sentinels	178	0.0550934	0.134014	0.680998	226.472	0.00709022	0.900621	0.255925	0.313637	0.415609	FALSE
Creatinine	Creatinine	Fluid balance	F5_DEMENTIA	Dementia	V Mental and behavioural disorders (F5_)	MR_leadvarsCS	252	-0.0212479	0.0517003	0.681086	359.786	7.81144e-06	0.90071	-0.116385	0.119139	0.329571	FALSE
Phe	Phenylalanine	Amino acids	O15_LABOUR_PELVIC_ABNORM	Obstructed labour due to maternal pelvic abnormality	XV Pregnancy, childbirth and the puerperium (O15_)	MR_leadvarsCS	20	0.0634383	0.154362	0.681093	27.0299	0.103959	0.90071	0.0386692	0.233062	0.870071	FALSE
Citrate	Citrate	Glycolysis related metabolites	O15_PREG_OTHER_MAT_DISORD	Other maternal disorders predominantly related to pregnancy	XV Pregnancy, childbirth and the puerperium (O15_)	MR_specificNMR_specificPhenome	32	-0.0206779	0.0503184	0.681116	42.1135	0.0879285	0.900724	-0.0320056	0.0721791	0.660644	FALSE
Gln	Glutamine	Amino acids	ULCERNAS	Ulcerative colitis, NAS	Gastrointestinal endpoints	MR_sentinels	125	-0.0291957	0.0710496	0.681131	186.465	0.000244048	0.900725	-0.088677	0.100092	0.37737	FALSE
bOHbutyrate	3-Hydroxybutyrate	Ketone bodies	N14_NEPHROTICSYND	Nephrotic syndrome	XIV Diseases of the genitourinary system (N14_)	MR_sentinels	23	0.150192	0.36552	0.681147	12.9197	0.935376	0.900728	0.453519	0.727978	0.540002	FALSE
Gly	Glycine	Amino acids	CD2_BENIGN_MEDIASTINUM	Benign neoplasm: Mediastinum	II Neoplasms from hospital discharges (CD2_)	MR_specificNMR	42	0.335115	0.815688	0.681191	36.5505	0.668569	0.900769	0.747364	1.1098	0.504553	FALSE
Ile	Isoleucine	Amino acids	G6_BENINTRAHYP	Benign intracranial hypertension	VI Diseases of the nervous system (G6_)	MR_specificNMR	12	-0.400485	0.975151	0.6813	8.93756	0.627656	0.900786	-1.34185	1.45359	0.377674	FALSE
GlycA	Glycoprotein Acetyls	Inflammation	L12_PSORI_VULG	Psoriasis vulgaris	XII Diseases of the skin and subcutaneous tissue (L12_)	MR_specificNMR_specificPhenome	26	-0.097888	0.238359	0.681311	27.2677	0.342644	0.900786	-0.085819	0.694831	0.902731	FALSE
Albumin	Albumin	Fluid balance	I9_E_DRONE	Dronedarone medication	IX Diseases of the circulatory system (I9_)	MR_sentinels	98	-0.0940761	0.229072	0.681305	115.145	0.100882	0.900786	-0.326458	0.354524	0.359446	FALSE
Val	Valine	Amino acids	N14_ABNORMALBLEED	Other abnormal uterine and vaginal bleeding	XIV Diseases of the genitourinary system (N14_)	MR_specificNMR_specificPhenome	23	-0.0665748	0.162104	0.681298	14.9995	0.862259	0.900786	-0.0822019	0.270298	0.764033	FALSE
Albumin	Albumin	Fluid balance	O15_PREG_MATERN_CARE	Maternal care for other conditions predominantly related to pregnancy	XV Pregnancy, childbirth and the puerperium (O15_)	MR_specificNMR	56	-0.0542236	0.132011	0.681256	43.7465	0.862494	0.900786	-0.0041595	0.279553	0.988183	FALSE
GlycA	Glycoprotein Acetyls	Inflammation	G6_MYONEU	Diseases of the myoneural junction and muscle	VI Diseases of the nervous system (G6_)	MR_sentinels	138	-0.0295366	0.071922	0.681311	137.097	0.481595	0.900786	-0.0145562	0.108173	0.893156	FALSE
Citrate	Citrate	Glycolysis related metabolites	D3_ANAEMIA	Anaemias	III Diseases of the blood and blood-forming organs and certain disorders involving the immune mechanism (D3_)	MR_specificNMR	35	-0.0242643	0.0590662	0.681221	30.2044	0.654275	0.900786	-0.0353498	0.0808485	0.664789	FALSE
Lactate	Lactate	Glycolysis related metabolites	N14_NEPHROTICSYND	Nephrotic syndrome	XIV Diseases of the genitourinary system (N14_)	MR_specificNMR	13	0.394894	0.961403	0.681258	14.3883	0.276602	0.900786	3.45675	2.71788	0.229655	FALSE
Tyr	Tyrosine	Amino acids	E4_ADREACT	Other adrenocortical overactivity	IV Endocrine, nutritional and metabolic diseases (E4_)	MR_sentinels	78	-0.174395	0.424699	0.681342	75.1716	0.537706	0.900809	-0.518041	0.653363	0.430313	FALSE
Ile	Isoleucine	Amino acids	H7_PARASTRA4	Fourth [trochlear] nerve palsy	VII Diseases of the eye and adnexa (H7_)	MR_sentinels	29	-0.191916	0.467394	0.68136	19.1727	0.892723	0.900815	-0.792162	0.924579	0.399107	FALSE
Acetoacetate	Acetoacetate	Ketone bodies	M13_POLYMYO	Polymyositis	XIII Diseases of the musculoskeletal system and connective tissue (M13_)	MR_leadvarsCS	19	-0.406958	0.991793	0.681567	12.2608	0.833482	0.900844	-2.2166	1.88533	0.255916	FALSE
Glucose	Glucose	Glycolysis related metabolites	H7_MYOPIA	Myopia	VII Diseases of the eye and adnexa (H7_)	MR_specificNMR_specificPhenome	18	-0.12735	0.310236	0.681445	17.6226	0.413014	0.900844	-0.592224	0.75833	0.446229	FALSE
Val	Valine	Amino acids	SMOKING_DEPEND	Smoking dependency	Comorbidities of Asthma	MR_specificNMR	31	-0.116792	0.284664	0.6816	19.4378	0.930362	0.900844	-0.50126	0.491828	0.316546	FALSE
Citrate	Citrate	Glycolysis related metabolites	J10_PULMOEDEMA	Pulmonary oedema	X Diseases of the respiratory system (J10_)	MR_leadvarsCS	109	-0.0922965	0.224944	0.68158	112.819	0.356301	0.900844	-0.333293	0.353528	0.347926	FALSE
Creatinine	Creatinine	Fluid balance	E4_OBESITYXTRMALV	Extreme obesity with alveolar hypoventilation	IV Endocrine, nutritional and metabolic diseases (E4_)	MR_leadvarsCS	253	-0.0671905	0.163733	0.681538	289.68	0.0514751	0.900844	-0.138557	0.377085	0.713599	FALSE
Creatinine	Creatinine	Fluid balance	ILD_ENDPOINTS	Interstitial lung disease endpoints	Interstitial lung disease endpoints	MR_leadvarsCS	253	-0.0380433	0.0927004	0.68152	361.425	7.2745e-06	0.900844	-0.105582	0.213354	0.621127	FALSE
Creatinine	Creatinine	Fluid balance	F5_MOOD	Mood [affective] disorders	V Mental and behavioural disorders (F5_)	MR_sentinels	177	-0.0135708	0.0330681	0.681521	242.463	0.000665439	0.900844	-0.00190125	0.0775312	0.980464	FALSE
Gln	Glutamine	Amino acids	K11_APPENDECTOMY	Appendectomy	XI Diseases of the digestive system (K11_)	MR_sentinels	125	0.0109033	0.0265733	0.681579	142.98	0.116912	0.900844	0.0623527	0.036951	0.0940523	FALSE
Glucose	Glucose	Glycolysis related metabolites	J10_PNEUMOBACT	Bacterial pneumoniae	X Diseases of the respiratory system (J10_)	MR_specificNMR_specificPhenome	18	0.0639733	0.155897	0.681545	8.04202	0.96564	0.900844	0.0299459	0.375735	0.937465	FALSE
Ile	Isoleucine	Amino acids	N14_CALCUKIDUR	Calculus of kidney and ureter	XIV Diseases of the genitourinary system (N14_)	MR_specificNMR	12	0.0789074	0.192261	0.681499	15.1869	0.1741	0.900844	0.343895	0.279261	0.246331	FALSE
Acetate	Acetate	Ketone bodies	K11_CHOLECYST	Cholecystitis	XI Diseases of the digestive system (K11_)	MR_leadvarsCS	21	0.0810033	0.197322	0.681429	18.3123	0.566842	0.900844	0.0502702	0.347989	0.886659	FALSE
Albumin	Albumin	Fluid balance	D3_KELA_IMMUDEF	Kela reimbursement Agammaglobulinemia (D80-84)	III Diseases of the blood and blood-forming organs and certain disorders involving the immune mechanism (D3_)	MR_leadvarsCS	149	0.144154	0.351358	0.681604	147.601	0.493799	0.900844	0.593897	0.554654	0.286036	FALSE
Pyruvate	Pyruvate	Glycolysis related metabolites	T2D_WIDE	Type 2 diabetes, wide definition	Diabetes endpoints	MR_specificNMR	31	-0.0252906	0.0616444	0.68161	47.5051	0.0221991	0.900844	-0.111788	0.0930236	0.239195	FALSE
bOHbutyrate	3-Hydroxybutyrate	Ketone bodies	CML	Chronic myeloid leukaemia [CML], BCR/ABL-positive	Other, not yet classified endpoints (same as #MISC)	MR_sentinels	23	0.332292	0.809848	0.681576	31.1648	0.0927931	0.900844	0.846413	1.64298	0.611816	FALSE
Ile	Isoleucine	Amino acids	CD2_BENIGN_APPENDIX	Benign neoplasm: Appendix	II Neoplasms from hospital discharges (CD2_)	MR_specificNMR	12	0.405303	0.98742	0.681464	3.35041	0.985238	0.900844	0.819161	1.47734	0.591432	FALSE
Phe	Phenylalanine	Amino acids	E4_AMYL_SCNDSYST	Secondary systemic amyloidosis	IV Endocrine, nutritional and metabolic diseases (E4_)	MR_sentinels	17	0.444993	1.08438	0.681538	17.2718	0.368226	0.900844	0.900067	1.7163	0.607649	FALSE
Acetate	Acetate	Ketone bodies	E4_CARBONAS	Disorder of carbohydrate metabolism, other/unspecified	IV Endocrine, nutritional and metabolic diseases (E4_)	MR_sentinels	16	1.03891	2.53137	0.681502	38.7337	0.000702232	0.900844	4.29039	6.10177	0.493497	FALSE
Albumin	Albumin	Fluid balance	G6_PARKINSON	Parkinson's disease	VI Diseases of the nervous system (G6_)	MR_sentinels	98	0.0407741	0.0993951	0.681642	121.789	0.0451041	0.900869	0.168332	0.154294	0.278009	FALSE
LDL_C	LDL Cholesterol	Cholesterol	Q17_PHAKOMATOSES_NOT_ELSEW_CLASSIFIED	Phakomatoses, not elsewhere classified	XVII Congenital malformations, deformations and chromosomal abnormalities (Q17)	MR_sentinels	50	-0.128211	0.312558	0.681659	54.2462	0.281307	0.900873	-0.351391	0.415046	0.401401	FALSE
GlycA	Glycoprotein Acetyls	Inflammation	H7_CHOROIDOTH	Other disorders of choroid	VII Diseases of the eye and adnexa (H7_)	MR_specificNMR_specificPhenome	26	-0.376984	0.919465	0.681803	19.8406	0.755136	0.900874	-1.36742	2.62184	0.606762	FALSE
Acetate	Acetate	Ketone bodies	ULCEROTH	Other ulcerative colitis	Gastrointestinal endpoints	MR_sentinels	16	-0.273174	0.665997	0.681679	49.9263	1.23797e-05	0.900874	-0.165025	1.59831	0.919229	FALSE
Leu	Leucine	Amino acids	F5_ANAPER	Anankastic personality disorder	V Mental and behavioural disorders (F5_)	MR_specificNMR_specificPhenome	11	-0.232224	0.566255	0.68173	14.2686	0.16109	0.900874	-0.313693	0.719145	0.672966	FALSE
Creatinine	Creatinine	Fluid balance	Q17_OTHER_CONGEN_MALFO_TONGUE_MOUTH_PHARYNX	Other congenital malformations of tongue, mouth and pharynx	XVII Congenital malformations, deformations and chromosomal abnormalities (Q17)	MR_specificNMR_specificPhenome	135	-0.167215	0.407917	0.681861	144.598	0.250947	0.900874	-1.54626	1.06584	0.149207	FALSE
Leu	Leucine	Amino acids	M13_MCTD	Mixed connective tissue disease	XIII Diseases of the musculoskeletal system and connective tissue (M13_)	MR_sentinels	43	-0.087859	0.214327	0.681857	42.0701	0.467939	0.900874	-0.321646	0.389635	0.413862	FALSE
GlycA	Glycoprotein Acetyls	Inflammation	J10_PYOTHORAX	Pyothorax	X Diseases of the respiratory system (J10_)	MR_sentinels	138	-0.0521718	0.127213	0.681722	114.521	0.919162	0.900874	-0.0926228	0.190534	0.627663	FALSE
Leu	Leucine	Amino acids	M13_SHOULDER	Shoulder lesions	XIII Diseases of the musculoskeletal system and connective tissue (M13_)	MR_specificNMR	12	-0.0423236	0.103196	0.681711	14.7743	0.193062	0.900874	-0.134931	0.122213	0.295423	FALSE
GlycA	Glycoprotein Acetyls	Inflammation	G6_TRINEU	Trigeminal neuralgia	VI Diseases of the nervous system (G6_)	MR_leadvarsCS	196	-0.0398929	0.0972821	0.681751	191.813	0.551097	0.900874	-0.161901	0.14907	0.278794	FALSE
Ala	Alanine	Amino acids	N14_NEUROMUSCDYSBLADD	Neuromuscular dysfunction of bladder	XIV Diseases of the genitourinary system (N14_)	MR_leadvarsCS	165	-0.0374731	0.0914081	0.68184	151.815	0.74318	0.900874	-0.126313	0.172793	0.465825	FALSE
Tyr	Tyrosine	Amino acids	COPD_EARLY	Early onset COPD	COPD and related endpoints	MR_leadvarsCS	96	-0.0305229	0.0744574	0.681851	142.747	0.00111726	0.900874	-0.0761947	0.117371	0.517808	FALSE
GlycA	Glycoprotein Acetyls	Inflammation	O15_POOR_FETGRO	Poor fetal growth	XV Pregnancy, childbirth and the puerperium (O15_)	MR_leadvarsCS	191	0.0287783	0.0701739	0.681733	222.649	0.0524803	0.900874	0.10322	0.107654	0.338877	FALSE
Creatinine	Creatinine	Fluid balance	M13_OSTEOMYELITIS	Osteomyelitis	XIII Diseases of the musculoskeletal system and connective tissue (M13_)	MR_sentinels	178	0.0558696	0.13625	0.681768	185.034	0.32418	0.900874	0.0274763	0.317667	0.931172	FALSE
Ile	Isoleucine	Amino acids	N14_FEMALE_GENITAL_DYSPLASIA_ALL	All dysplastic lesions of the cervix uteri, vagina or vulva	XIV Diseases of the genitourinary system (N14_)	MR_specificNMR	12	0.0684846	0.167038	0.68181	11.2465	0.422848	0.900874	0.2679	0.248048	0.305486	FALSE
Leu	Leucine	Amino acids	O15_PRETERM	Preterm labour and delivery	XV Pregnancy, childbirth and the puerperium (O15_)	MR_specificNMR	12	0.0705593	0.172083	0.681784	3.44468	0.98345	0.900874	0.1248	0.210614	0.566637	FALSE
LDL_C	LDL Cholesterol	Cholesterol	K11_MESIAL_BITE	Mesial bite	XI Diseases of the digestive system (K11_)	MR_sentinels	50	0.131934	0.321738	0.681757	50.4633	0.415423	0.900874	0.387029	0.426787	0.36902	FALSE
Lactate	Lactate	Glycolysis related metabolites	AB1_MALARIA	Malaria	I Certain infectious and parasitic diseases (AB1_)	MR_leadvarsCS	42	-0.413493	1.00876	0.681877	53.4495	0.0920763	0.900877	-4.28173	2.38954	0.0807218	FALSE
Gln	Glutamine	Amino acids	K11_DISOESINOTH	Disorders of oesophagus in diseases classified elsewhere	XI Diseases of the digestive system (K11_)	MR_sentinels	125	-0.0701757	0.171222	0.681914	115.456	0.696011	0.900895	-0.0927983	0.240977	0.700834	FALSE
Pyruvate	Pyruvate	Glycolysis related metabolites	CD2_BENIGN_BONE_LONG_LOWER	Benign neoplasm: Long bones of lower limb	II Neoplasms from hospital discharges (CD2_)	MR_specificNMR_specificPhenome	23	0.170037	0.414877	0.681917	12.8425	0.937462	0.900895	0.0900631	0.712813	0.900658	FALSE
Pyruvate	Pyruvate	Glycolysis related metabolites	J10_LARYNGITIS	Acute laryngitis and tracheitis	X Diseases of the respiratory system (J10_)	MR_specificNMR	31	-0.0537947	0.131262	0.681933	26.8504	0.631117	0.900898	-0.00814035	0.199941	0.967803	FALSE
Pyruvate	Pyruvate	Glycolysis related metabolites	C3_BLADDER_EXALLC	Malignant neoplasm of bladder (controls excluding all cancers)	II Neoplasms, from cancer register (ICD-O-3)	MR_leadvarsCS	62	-0.0619805	0.151275	0.68201	70.6388	0.186689	0.900982	-0.319459	0.238463	0.185408	FALSE
Ala	Alanine	Amino acids	E4_ANTIDIU	Syndrome of inappropriate secretion of antidiuretic hormone	IV Endocrine, nutritional and metabolic diseases (E4_)	MR_specificNMR	42	-0.428484	1.04589	0.682039	34.2715	0.762177	0.900986	-0.807813	2.2476	0.721178	FALSE
Ile	Isoleucine	Amino acids	O15_FAILED_INDUCT	Failed induction of labour	XV Pregnancy, childbirth and the puerperium (O15_)	MR_specificNMR_specificPhenome	11	0.220789	0.538929	0.68204	17.6614	0.0609515	0.900986	1.05294	0.796096	0.218579	FALSE
Albumin	Albumin	Fluid balance	O15_PREG_VENOUS_HAEMORRH	Venous complications and haemorrhoids in pregnancy	XV Pregnancy, childbirth and the puerperium (O15_)	MR_sentinels	95	-0.10432	0.254695	0.682108	91.1497	0.56405	0.900986	-0.0892938	0.392864	0.820698	FALSE
Val	Valine	Amino acids	O15_LABOUR_PELVIC_ABNORM	Obstructed labour due to maternal pelvic abnormality	XV Pregnancy, childbirth and the puerperium (O15_)	MR_specificNMR	26	-0.0878925	0.21459	0.682111	26.6953	0.371276	0.900986	-0.323353	0.368057	0.388363	FALSE
Gly	Glycine	Amino acids	Q17_OTHER_CONGEN_MALFO_DIGES_SYSTEM1	Other congenital malformations of the digestive system	XVII Congenital malformations, deformations and chromosomal abnormalities (Q17)	MR_sentinels	99	-0.0271364	0.0662557	0.68212	89.4459	0.719632	0.900986	-0.0138095	0.0735618	0.851483	FALSE
Gly	Glycine	Amino acids	ERECTILE_DYSFUNCTION	Erectile dysfunction	V Mental and behavioural disorders (F5_)	MR_sentinels	97	0.020712	0.0505647	0.682089	88.6136	0.691087	0.900986	0.0210736	0.0561807	0.708419	FALSE
LDL_C	LDL Cholesterol	Cholesterol	N14_FEMGENPROL	Female genital prolapse	XIV Diseases of the genitourinary system (N14_)	MR_sentinels	44	0.0215776	0.0526717	0.682054	57.6477	0.0669118	0.900986	0.041748	0.0702615	0.555579	FALSE
ApoB	Apolipoprotein B	Apolipoproteins	E4_PCOS	Polycystic ovarian syndrome	IV Endocrine, nutritional and metabolic diseases (E4_)	MR_leadvarsCS	66	0.0508953	0.12425	0.682085	71.9256	0.25943	0.900986	0.0306261	0.178025	0.863955	FALSE
GlycA	Glycoprotein Acetyls	Inflammation	CD2_BENIGN_LIPOMATOUS	Benign lipomatous neoplasm	II Neoplasms from hospital discharges (CD2_)	MR_specificNMR	41	-0.0639506	0.15617	0.682178	48.0488	0.178995	0.901026	-0.0269588	0.529903	0.959685	FALSE
Pyruvate	Pyruvate	Glycolysis related metabolites	H7_RETINALDETACH	Retinal detachments and breaks	VII Diseases of the eye and adnexa (H7_)	MR_sentinels	48	-0.0287805	0.0702805	0.682166	55.5629	0.183403	0.901026	-0.134885	0.114079	0.243133	FALSE
Albumin	Albumin	Fluid balance	Q17_CONGEN_MALFO_GREAT_ARTERIES	Congenital malformations of great arteries	XVII Congenital malformations, deformations and chromosomal abnormalities (Q17)	MR_specificNMR_specificPhenome	43	-0.220947	0.539767	0.682292	30.9453	0.895699	0.901037	-0.233588	1.13684	0.838221	FALSE
Ala	Alanine	Amino acids	CD2_BENIGN_LIPO_SKIN_NOS	Benign lipomatous neoplasm of skin and subcutaneous tissue of other and unspecified sites	II Neoplasms from hospital discharges (CD2_)	MR_sentinels	115	-0.159958	0.390749	0.682274	123.545	0.254892	0.901037	-1.271	0.757323	0.0960558	FALSE
LDL_C	LDL Cholesterol	Cholesterol	J10_EPIGLOTTITIS	Acute epiglottitis	X Diseases of the respiratory system (J10_)	MR_sentinels	50	-0.106281	0.259642	0.682293	53.8054	0.295539	0.901037	-0.0388268	0.346678	0.911293	FALSE
Gly	Glycine	Amino acids	CD2_BENIGN_SALIVARY_KNOWN	Benign neoplasm: salivary glands, exclude unknown (D119)	II Neoplasms from hospital discharges (CD2_)	MR_sentinels	99	0.0223536	0.0545974	0.682228	132.937	0.010868	0.901037	0.0356621	0.0608724	0.559337	FALSE
Pyruvate	Pyruvate	Glycolysis related metabolites	G6_PARKINSON	Parkinson's disease	VI Diseases of the nervous system (G6_)	MR_specificNMR	31	0.0632901	0.154598	0.682257	40.3993	0.0973584	0.901037	0.144828	0.23863	0.548631	FALSE
Ile	Isoleucine	Amino acids	F5_DELIRIUM	Delirium, not induced by alcohol and other psychoactive substances	V Mental and behavioural disorders (F5_)	MR_specificNMR	12	0.116452	0.284404	0.682201	8.89828	0.631281	0.901037	0.0583301	0.424726	0.893491	FALSE
Gly	Glycine	Amino acids	FELTY	Felty syndrome	Rheuma endpoints	MR_specificNMR	42	0.263565	0.643806	0.682257	43.1257	0.380489	0.901037	0.923868	0.876902	0.298407	FALSE
Leu	Leucine	Amino acids	L12_NECROLIPOIDIC	Necrobiosis lipoidica, not elsewhere classified	XII Diseases of the skin and subcutaneous tissue (L12_)	MR_specificNMR	12	0.573879	1.40161	0.682216	14.3939	0.211957	0.901037	0.135434	1.77692	0.940749	FALSE
Albumin	Albumin	Fluid balance	L12_URTICA_DERTMATOG	Dermatographic urticaria	XII Diseases of the skin and subcutaneous tissue (L12_)	MR_specificNMR_specificPhenome	43	0.135024	0.329876	0.682307	54.0024	0.101429	0.901037	0.492763	0.702969	0.487279	FALSE
Albumin	Albumin	Fluid balance	I9_POSTAMI	Status post-ami	IX Diseases of the circulatory system (I9_)	MR_specificNMR_specificPhenome	43	0.119754	0.292603	0.682341	56.7	0.0644405	0.901065	0.161019	0.622766	0.797272	FALSE
Pyruvate	Pyruvate	Glycolysis related metabolites	J10_LARYNGITIS	Acute laryngitis and tracheitis	X Diseases of the respiratory system (J10_)	MR_specificNMR_specificPhenome	23	-0.0775655	0.18954	0.682371	20.3275	0.562563	0.901068	-0.0442985	0.325175	0.892937	FALSE
ApoB	Apolipoprotein B	Apolipoproteins	M13_ILIOTIBBAND	Iliotibial band syndrome	XIII Diseases of the musculoskeletal system and connective tissue (M13_)	MR_leadvarsCS	67	0.117194	0.286366	0.68236	79.2293	0.127228	0.901068	0.00758099	0.409006	0.985269	FALSE
GlycA	Glycoprotein Acetyls	Inflammation	CD2_BENIGN_DUODENUM	Benign neoplasm: Duodenum	II Neoplasms from hospital discharges (CD2_)	MR_sentinels	138	-0.0705302	0.172382	0.682429	143.531	0.334104	0.901111	-0.675594	0.252466	0.00836684	FALSE
Albumin	Albumin	Fluid balance	E4_THYTOXNOD	Thyrotoxicosis with toxic single thyroid nodule	IV Endocrine, nutritional and metabolic diseases (E4_)	MR_leadvarsCS	149	0.137659	0.336451	0.68243	149.995	0.438752	0.901111	0.269922	0.531242	0.612148	FALSE
His	Histidine	Amino acids	I9_VARICVE	Varicose veins	IX Diseases of the circulatory system (I9_)	MR_specificNMR	14	-0.0530775	0.129751	0.682487	21.7417	0.0594955	0.90116	-0.190834	0.263165	0.482262	FALSE
Tyr	Tyrosine	Amino acids	K11_COELIAC	Coeliac disease	XI Diseases of the digestive system (K11_)	MR_leadvarsCS	96	-0.0392866	0.0960405	0.682494	131.019	0.00847254	0.90116	-0.00757998	0.151142	0.960108	FALSE
Albumin	Albumin	Fluid balance	C_STROKE	STROKE	Comorbidities of Diabetes	MR_specificNMR	56	0.0325155	0.0795001	0.682541	83.1579	0.00843675	0.901191	0.000463741	0.170188	0.997836	FALSE
Gln	Glutamine	Amino acids	M13_SPONDYLOPATHYNAS	Other specified/unspecified spondylopathies	XIII Diseases of the musculoskeletal system and connective tissue (M13_)	MR_specificNMR	56	0.212929	0.520615	0.682544	81.3541	0.0119886	0.901191	0.186849	1.42716	0.896322	FALSE
Val	Valine	Amino acids	C3_BILIARY_GALLBLADDER_EXALLC	Malignant neoplasm of intrahepatic ducts, biliary tract and gallbladder (controls excluding all cancers)	II Neoplasms, from cancer register (ICD-O-3)	MR_specificNMR	31	0.19474	0.476191	0.682575	44.1011	0.0466957	0.901196	0.656813	0.832156	0.436348	FALSE
Creatinine	Creatinine	Fluid balance	J10_CHEMGASRESP	Respiratory conditions due to inhalation of chemicals, gases, fumes and vapours	X Diseases of the respiratory system (J10_)	MR_specificNMR_specificPhenome	135	0.206097	0.503946	0.682564	124.693	0.705841	0.901196	1.11329	1.32273	0.401491	FALSE
bOHbutyrate	3-Hydroxybutyrate	Ketone bodies	G6_MYOMUSCINOTH	Disorders of myoneural junction and muscle in diseases classified elsewhere	VI Diseases of the nervous system (G6_)	MR_leadvarsCS	32	-0.31433	0.768842	0.68266	38.6207	0.163187	0.901238	-0.90828	1.6551	0.587221	FALSE
bOHbutyrate	3-Hydroxybutyrate	Ketone bodies	H8_EXT_OTH	Other otitis externa (chronic)	VIII Diseases of the ear and mastoid process (H8_)	MR_leadvarsCS	32	-0.119195	0.291539	0.682651	50.3602	0.0154175	0.901238	-0.653098	0.619651	0.300309	FALSE
Creatinine	Creatinine	Fluid balance	C3_SMALL_INTESTINE_EXALLC	Malignant neoplasm of small intestine (controls excluding all cancers)	II Neoplasms, from cancer register (ICD-O-3)	MR_leadvarsCS	252	-0.0872579	0.213426	0.682655	239.865	0.682483	0.901238	-1.36292	0.489507	0.00577503	FALSE
His	Histidine	Amino acids	N14_RENALTUBULOOTH	Other renal tubulo-interstitial diseases	XIV Diseases of the genitourinary system (N14_)	MR_specificNMR	15	0.241596	0.590891	0.682637	8.21063	0.878066	0.901238	1.81907	1.11476	0.126697	FALSE
His	Histidine	Amino acids	G6_MUSCOTHUNS	Other and unspecified primary disorders of muscles	VI Diseases of the nervous system (G6_)	MR_specificNMR_specificPhenome	14	0.46254	1.13145	0.682685	7.37499	0.881807	0.901252	0.773819	2.21116	0.732433	FALSE
Glucose	Glucose	Glycolysis related metabolites	M13_ANKLEFOOT	Other acquired deformities of ankle and foot	XIII Diseases of the musculoskeletal system and connective tissue (M13_)	MR_sentinels	65	-0.190839	0.46693	0.682753	62.5009	0.52968	0.901254	-0.67992	0.871923	0.438432	FALSE
Phe	Phenylalanine	Amino acids	G6_FACOTH	Other facial nerve disorders	VI Diseases of the nervous system (G6_)	MR_leadvarsCS	20	-0.129863	0.317714	0.682729	15.3858	0.697783	0.901254	-0.45767	0.466864	0.339928	FALSE
Gly	Glycine	Amino acids	M13_GIANTCELL	Giant cell arteritis	XIII Diseases of the musculoskeletal system and connective tissue (M13_)	MR_leadvarsCS	124	0.0611021	0.149491	0.682734	112.459	0.741988	0.901254	0.074653	0.22816	0.74408	FALSE
Acetoacetate	Acetoacetate	Ketone bodies	L12_BULLOUS	Bullous disorders	XII Diseases of the skin and subcutaneous tissue (L12_)	MR_sentinels	14	0.169167	0.413906	0.682753	8.26749	0.825747	0.901254	0.276611	0.830486	0.744828	FALSE
Ile	Isoleucine	Amino acids	M13_TRANSSYNOVITIS	Transient synovitis	XIII Diseases of the musculoskeletal system and connective tissue (M13_)	MR_specificNMR	12	0.489953	1.19863	0.682715	14.1889	0.222718	0.901254	2.75141	1.61848	0.11997	FALSE
Ala	Alanine	Amino acids	H7_EPISCLERITIS	Episcleritis	VII Diseases of the eye and adnexa (H7_)	MR_sentinels	115	0.0562082	0.137539	0.682782	119.684	0.339301	0.901275	0.139163	0.2687	0.605533	FALSE
GlycA	Glycoprotein Acetyls	Inflammation	I9_NONISCHCARDMYOP_STRICT	Nonischemic cardiomyopathy	IX Diseases of the circulatory system (I9_)	MR_leadvarsCS	195	-0.0438844	0.107421	0.682886	227.763	0.0487585	0.901394	-0.139384	0.164859	0.398896	FALSE
Ile	Isoleucine	Amino acids	CD2_BENIGN_BRAIN_CNS	Benign neoplasm of brain and other parts of central nervous system	II Neoplasms from hospital discharges (CD2_)	MR_specificNMR_specificPhenome	11	-0.155279	0.380138	0.682921	5.58972	0.848476	0.901404	-0.257173	0.582581	0.669312	FALSE
Leu	Leucine	Amino acids	AB1_OTHER_INFECTIONS	Other infectious diseases	I Certain infectious and parasitic diseases (AB1_)	MR_leadvarsCS	56	0.0701342	0.171688	0.682908	61.8357	0.245239	0.901404	0.243281	0.275553	0.381214	FALSE
Ala	Alanine	Amino acids	CD2_BENIGN_STOMACH	Benign neoplasm: Stomach	II Neoplasms from hospital discharges (CD2_)	MR_sentinels	115	-0.0406346	0.0994846	0.682943	112.034	0.534556	0.901406	-0.224015	0.194938	0.252918	FALSE
Lactate	Lactate	Glycolysis related metabolites	CD2_NONHODGKIN_NAS_EXALLC	Other and unspecified types of non-Hodgkin lymphoma (controls excluding all cancers)	II Neoplasms from hospital discharges (CD2_)	MR_sentinels	39	0.130306	0.319037	0.682954	42.2159	0.293677	0.901406	0.231375	0.81122	0.777067	FALSE
Acetone	Acetone	Ketone bodies	M13_DISCITIS	Discitis, unspecified	XIII Diseases of the musculoskeletal system and connective tissue (M13_)	MR_leadvarsCS	29	0.223136	0.546333	0.682962	23.1428	0.72586	0.901406	0.932036	0.973953	0.347078	FALSE
Acetoacetate	Acetoacetate	Ketone bodies	M13_DERMATOMYOTH	Other dermatomyositis	XIII Diseases of the musculoskeletal system and connective tissue (M13_)	MR_sentinels	14	-0.642658	1.57375	0.683009	16.2753	0.234584	0.901408	-2.05268	3.2477	0.539214	FALSE
His	Histidine	Amino acids	Q17_CONGEN_MALFO_CIRCULATO_SYSTEM	Congenital malformations of the circulatory system	XVII Congenital malformations, deformations and chromosomal abnormalities (Q17)	MR_specificNMR_specificPhenome	14	-0.105367	0.258059	0.68305	15.4651	0.279223	0.901408	-0.904819	0.460935	0.0732472	FALSE
His	Histidine	Amino acids	COPD_EARLY	Early onset COPD	COPD and related endpoints	MR_specificNMR	15	-0.0845269	0.207025	0.683058	17.1263	0.24951	0.901408	-0.205624	0.403472	0.618847	FALSE
Citrate	Citrate	Glycolysis related metabolites	C3_LUNG_NONSMALL_EXALLC	Non-small cell lung cancer (controls excluding all cancers)	II Neoplasms, from cancer register (ICD-O-3)	MR_sentinels	85	-0.0409123	0.100194	0.683031	101.54	0.0934669	0.901408	-0.241387	0.194808	0.218802	FALSE
GlycA	Glycoprotein Acetyls	Inflammation	J10_SEPTDEV	Deviated nasal septum	X Diseases of the respiratory system (J10_)	MR_specificNMR	41	0.063505	0.155527	0.683038	58.065	0.0322187	0.901408	0.256237	0.524095	0.627641	FALSE
Lactate	Lactate	Glycolysis related metabolites	JOINTPAIN	Pain in joint	XIII Diseases of the musculoskeletal system and connective tissue (M13_)	MR_specificNMR	12	0.0697161	0.170704	0.682978	7.8534	0.726373	0.901408	0.138632	0.494245	0.784816	FALSE
Acetoacetate	Acetoacetate	Ketone bodies	F5_SEXPREF	Disorders of sexual preference	V Mental and behavioural disorders (F5_)	MR_sentinels	14	0.866461	2.12189	0.683022	9.63574	0.723415	0.901408	1.63227	4.26829	0.708838	FALSE
Acetone	Acetone	Ketone bodies	M13_JUVERHEU	Juvenile rheumatoid arthirtis	XIII Diseases of the musculoskeletal system and connective tissue (M13_)	MR_sentinels	22	0.243553	0.59659	0.683096	33.2413	0.0436095	0.901441	0.193284	1.1044	0.862829	FALSE
ApoB	Apolipoprotein B	Apolipoproteins	L12_SEBORRHOEIC	Seborrhoeic dermatitis	XII Diseases of the skin and subcutaneous tissue (L12_)	MR_leadvarsCS	67	0.0358771	0.0878881	0.683117	56.4834	0.791906	0.90145	0.0478782	0.124472	0.701752	FALSE
Ala	Alanine	Amino acids	K11_ATTRITION	Excessive attrition of teeth	XI Diseases of the digestive system (K11_)	MR_leadvarsCS	145	-0.01723	0.0422145	0.683162	107.141	0.990635	0.90145	-0.0885742	0.080381	0.272344	FALSE
Val	Valine	Amino acids	M13_ARTHROSIS_OTH	Other arthrosis	XIII Diseases of the musculoskeletal system and connective tissue (M13_)	MR_sentinels	75	0.0261083	0.0639689	0.683171	122.603	0.000330677	0.90145	0.0559494	0.108749	0.608468	FALSE
Leu	Leucine	Amino acids	L12_LICHENSCLERATROPH	Lichen sclerosus et atrophicus	XII Diseases of the skin and subcutaneous tissue (L12_)	MR_specificNMR_specificPhenome	11	0.15487	0.379453	0.68317	15.8234	0.1048	0.90145	0.1821	0.482094	0.714388	FALSE
Val	Valine	Amino acids	K11_IBD_STRICT_PSC	IBD (strict) with PSC	Gastrointestinal endpoints	MR_leadvarsCS	105	0.192767	0.472252	0.683137	124.67	0.0817437	0.90145	0.212302	0.917086	0.817389	FALSE
GlycA	Glycoprotein Acetyls	Inflammation	H7_CORNEALOEDEMA	Other corneal oedema	VII Diseases of the eye and adnexa (H7_)	MR_sentinels	138	-0.131735	0.322799	0.683198	133.173	0.576517	0.901454	-0.0858745	0.485226	0.859789	FALSE
Gln	Glutamine	Amino acids	M13_DISSYNOTENDNAS	Other specified/unspecified disorders of synovium and tendon +Other specified/unspecified bursopathies	XIII Diseases of the musculoskeletal system and connective tissue (M13_)	MR_specificNMR_specificPhenome	50	-0.128715	0.315416	0.683214	49.7018	0.445165	0.901454	-1.6843	0.815117	0.0442161	FALSE
Tyr	Tyrosine	Amino acids	D3_ALLERGPURPURA	Allergic purpura	III Diseases of the blood and blood-forming organs and certain disorders involving the immune mechanism (D3_)	MR_sentinels	78	-0.0746945	0.183036	0.68321	81.2391	0.348625	0.901454	-0.1193	0.284645	0.676312	FALSE
Citrate	Citrate	Glycolysis related metabolites	CD2_BENIGN_PITUITARY_CRANIPHAR	Benign neoplasm: Pituitary gland, craniopharyngeal duct	II Neoplasms from hospital discharges (CD2_)	MR_leadvarsCS	109	0.0547383	0.134148	0.683241	116.555	0.270107	0.901472	0.0628619	0.211555	0.766934	FALSE
Acetoacetate	Acetoacetate	Ketone bodies	M13_RHEUMATISM	Rheumatism, unspecified	XIII Diseases of the musculoskeletal system and connective tissue (M13_)	MR_leadvarsCS	19	0.0904662	0.221724	0.683264	12.5033	0.820197	0.901485	0.0979154	0.422157	0.819353	FALSE
Gly	Glycine	Amino acids	FELTY	Felty syndrome	Rheuma endpoints	MR_specificNMR_specificPhenome	32	0.294223	0.721282	0.683335	30.6673	0.483064	0.901561	0.759921	0.954038	0.431982	FALSE
Phe	Phenylalanine	Amino acids	K11_ALCOLIV	Alcoholic liver disease	XI Diseases of the digestive system (K11_)	MR_sentinels	17	-0.0892844	0.218925	0.683397	24.0307	0.088837	0.901608	-0.264575	0.342547	0.451892	FALSE
Gln	Glutamine	Amino acids	AB1_OTHER_SPIROCHAETAL	Other spirochaetal diseases	I Certain infectious and parasitic diseases (AB1_)	MR_sentinels	125	0.0329405	0.0807669	0.683386	100.648	0.938787	0.901608	0.045795	0.113741	0.687922	FALSE
Ile	Isoleucine	Amino acids	F5_DEMINOTH	Dementia in other diseases classified elsewhere	V Mental and behavioural disorders (F5_)	MR_specificNMR	12	-0.190416	0.467002	0.683464	9.58316	0.568225	0.901609	-1.26322	0.696224	0.0996869	FALSE
Val	Valine	Amino acids	M13_ANKYLOSPON_STRICT	Ankylosing spondylitis, strict definition	XIII Diseases of the musculoskeletal system and connective tissue (M13_)	MR_sentinels	76	-0.0854651	0.209642	0.683515	89.5131	0.121039	0.901609	-0.0986625	0.357482	0.783323	FALSE
Val	Valine	Amino acids	K11_OPEN_BITE	Open bite	XI Diseases of the digestive system (K11_)	MR_leadvarsCS	105	-0.0801523	0.196605	0.683508	114.214	0.23203	0.901609	-0.0714023	0.381049	0.851729	FALSE
Val	Valine	Amino acids	N14_CALCULOWER	Calculus of lower urinary tract	XIV Diseases of the genitourinary system (N14_)	MR_leadvarsCS	104	0.085502	0.209671	0.683426	125.092	0.0685284	0.901609	0.727757	0.400884	0.0724034	FALSE
Lactate	Lactate	Glycolysis related metabolites	AB1_OTHER_VIRAL	Other viral diseases	I Certain infectious and parasitic diseases (AB1_)	MR_specificNMR	13	0.139096	0.341212	0.683527	21.7525	0.0403895	0.901609	1.11035	1.01	0.295093	FALSE
Gln	Glutamine	Amino acids	F5_SEXPREF	Disorders of sexual preference	V Mental and behavioural disorders (F5_)	MR_sentinels	125	0.206966	0.507589	0.683462	111.782	0.776435	0.901609	0.450591	0.713606	0.528932	FALSE
Pyruvate	Pyruvate	Glycolysis related metabolites	E4_THYTOXNOD	Thyrotoxicosis with toxic single thyroid nodule	IV Endocrine, nutritional and metabolic diseases (E4_)	MR_sentinels	48	0.208286	0.510899	0.683504	61.247	0.0792722	0.901609	1.78781	0.790163	0.0284278	FALSE
Acetoacetate	Acetoacetate	Ketone bodies	G6_MYOTDIS	Myotonic disorders	VI Diseases of the nervous system (G6_)	MR_sentinels	14	0.474692	1.16421	0.683468	11.2694	0.58826	0.901609	1.79785	2.34259	0.457643	FALSE
Pyruvate	Pyruvate	Glycolysis related metabolites	Q17_CONGEN_MALFO_EAR_CAUSI_IMPAIRM_HEARING	Congenital malformations of ear causing impairment of hearing	XVII Congenital malformations, deformations and chromosomal abnormalities (Q17)	MR_specificNMR_specificPhenome	23	0.502357	1.23233	0.683533	17.2176	0.75124	0.901609	0.316751	2.10145	0.881627	FALSE
Ala	Alanine	Amino acids	G6_DRUGMYOP	Drug-induced myopathy	VI Diseases of the nervous system (G6_)	MR_specificNMR	42	0.547412	1.34266	0.683489	37.0311	0.647647	0.901609	3.03008	2.88152	0.299314	FALSE
Leu	Leucine	Amino acids	D3_ACQHAEMOLYTICANAEMIANAS	Other and unspecified acquired haemolytic anaemias	III Diseases of the blood and blood-forming organs and certain disorders involving the immune mechanism (D3_)	MR_sentinels	43	-0.255929	0.627962	0.683601	47.4184	0.261217	0.90161	-1.51971	1.12284	0.183324	FALSE
Albumin	Albumin	Fluid balance	CHRONOTH	Other Crohn's disease	Gastrointestinal endpoints	MR_specificNMR_specificPhenome	43	-0.127755	0.313416	0.683551	52.7297	0.124035	0.90161	-0.448594	0.666852	0.50491	FALSE
His	Histidine	Amino acids	ST19_TOXIC_EFFECT_ETHAN	Toxic effect of ethanol	Alcohol related diseases	MR_leadvarsCS	66	-0.0836193	0.205173	0.6836	67.0504	0.406585	0.90161	-0.353723	0.365515	0.336819	FALSE
Phe	Phenylalanine	Amino acids	F5_DISSOCIATIVE	Dissociative [conversion] disorders	V Mental and behavioural disorders (F5_)	MR_sentinels	17	0.114036	0.279804	0.683599	14.444	0.565676	0.90161	0.0300693	0.430748	0.945269	FALSE
His	Histidine	Amino acids	CD2_MYELOID_LEUKAEMIA_EXALLC	Myeloid leukaemia (controls excluding all cancers)	II Neoplasms from hospital discharges (CD2_)	MR_specificNMR	15	0.237143	0.581808	0.68357	6.90108	0.938458	0.90161	0.0109771	1.09707	0.992169	FALSE
Albumin	Albumin	Fluid balance	CD2_BENIGN_BONE_CARTILAGE_NOS	Benign neoplasm: Bone and articular cartilage, unspecified	II Neoplasms from hospital discharges (CD2_)	MR_specificNMR_specificPhenome	43	-0.43158	1.05921	0.683674	56.3677	0.0682757	0.901619	-0.213086	2.21855	0.923951	FALSE
Gln	Glutamine	Amino acids	N14_HENOCHSCHONLEIN_NEPHRITIS	Henoch-Sch√∂nlein purpura nephritis¬†(HSPN)	XIV Diseases of the genitourinary system (N14_)	MR_sentinels	125	-0.161649	0.396695	0.683649	115.43	0.696604	0.901619	-0.707481	0.559132	0.208148	FALSE
Albumin	Albumin	Fluid balance	F5_ANXPER	Anxious personality disorder	V Mental and behavioural disorders (F5_)	MR_leadvarsCS	149	-0.0896993	0.220155	0.683688	151.545	0.403949	0.901619	-0.4282	0.351552	0.225164	FALSE
Val	Valine	Amino acids	N14_VULVAL_LSIL	LSIL lesion of the vulva	XIV Diseases of the genitourinary system (N14_)	MR_sentinels	76	0.1	0.245433	0.683682	65.3609	0.778889	0.901619	0.235583	0.41551	0.572448	FALSE
His	Histidine	Amino acids	POLYCYTVERA	Polycythaemia vera	Other, not yet classified endpoints (same as #MISC)	MR_specificNMR	15	0.217551	0.533834	0.683622	15.2578	0.360762	0.901619	0.398312	1.04232	0.708532	FALSE
Lactate	Lactate	Glycolysis related metabolites	E4_AMINOTRANSPORT	Disorders of amino-acid transport	IV Endocrine, nutritional and metabolic diseases (E4_)	MR_leadvarsCS	42	0.607037	1.48965	0.683638	40.3618	0.498823	0.901619	4.20413	3.64713	0.255867	FALSE
His	Histidine	Amino acids	GE	Generalized epilepsy	VI Diseases of the nervous system (G6_)	MR_leadvarsCS	66	-0.0822513	0.201906	0.683734	68.6083	0.356049	0.901632	-0.446296	0.358535	0.217753	FALSE
His	Histidine	Amino acids	AUD_SWEDISH	Alcohol use disorder, Swedish definition	Alcohol related diseases	MR_sentinels	47	-0.032294	0.0792698	0.683718	92.2535	6.17883e-05	0.901632	-0.00177839	0.137421	0.989732	FALSE
Leu	Leucine	Amino acids	N14_NEUROMUSCDYSBLADD	Neuromuscular dysfunction of bladder	XIV Diseases of the genitourinary system (N14_)	MR_specificNMR_specificPhenome	11	0.126227	0.30986	0.683738	3.40293	0.970292	0.901632	0.031715	0.37502	0.934455	FALSE
Gly	Glycine	Amino acids	F5_DEPRESSION_RECURRENT	Recurrent or chronic depression	V Mental and behavioural disorders (F5_)	MR_leadvarsCS	122	0.0194747	0.0478102	0.683762	198.886	1.04639e-05	0.901633	0.0120253	0.0730521	0.869526	FALSE
Ala	Alanine	Amino acids	G6_SCIALE	Lesion of sciatic nerve	VI Diseases of the nervous system (G6_)	MR_sentinels	115	0.0576897	0.141629	0.683765	101.086	0.801018	0.901633	0.449281	0.278013	0.108874	FALSE
Lactate	Lactate	Glycolysis related metabolites	E4_OBESITYXTRMALV	Extreme obesity with alveolar hypoventilation	IV Endocrine, nutritional and metabolic diseases (E4_)	MR_leadvarsCS	42	-0.159256	0.391057	0.683829	67.7012	0.0054181	0.901663	-0.498282	0.965718	0.608715	FALSE
Glucose	Glucose	Glycolysis related metabolites	M13_ACHILLESTEND	Achilles tendinitis	XIII Diseases of the musculoskeletal system and connective tissue (M13_)	MR_specificNMR_specificPhenome	18	-0.136859	0.336052	0.683821	13.5	0.702122	0.901663	-0.65935	0.803577	0.423977	FALSE
Glucose	Glucose	Glycolysis related metabolites	ALLERG_RHINITIS	Allergic rhinitis	Comorbidities of Asthma	MR_leadvarsCS	78	-0.0384155	0.094325	0.683811	137.365	2.84707e-05	0.901663	-0.251503	0.222625	0.262149	FALSE
Acetate	Acetate	Ketone bodies	M13_DEFORMDORSO	Deforming dorsopathies	XIII Diseases of the musculoskeletal system and connective tissue (M13_)	MR_sentinels	16	-0.0628601	0.154398	0.683913	9.32539	0.859899	0.901756	-0.192228	0.358924	0.600663	FALSE
Val	Valine	Amino acids	M13_MICROPOLYANG	Microscopic polyangiitis	XIII Diseases of the musculoskeletal system and connective tissue (M13_)	MR_specificNMR_specificPhenome	27	-0.48969	1.20373	0.684147	23.9664	0.577887	0.901779	-1.87119	2.03339	0.366247	FALSE
His	Histidine	Amino acids	M13_TAKAYASU	Aortic arch syndrome [Takayasu]	XIII Diseases of the musculoskeletal system and connective tissue (M13_)	MR_sentinels	47	-0.463499	1.13922	0.684113	44.2468	0.545922	0.901779	-1.17727	1.95545	0.550165	FALSE
Ala	Alanine	Amino acids	C3_OVARY_ENDOMETROID_EXALLC	Endometroid carcinoma of ovary (controls excluding all cancers)	II Neoplasms, from cancer register (ICD-O-3)	MR_specificNMR_specificPhenome	35	-0.341277	0.839955	0.684519	35.2816	0.407411	0.901779	-0.0441587	1.8247	0.980838	FALSE
Tyr	Tyrosine	Amino acids	CD2_BENIGN_MEDIASTINUM	Benign neoplasm: Mediastinum	II Neoplasms from hospital discharges (CD2_)	MR_specificNMR	23	-0.32672	0.803322	0.684221	17.7985	0.717865	0.901779	-0.607851	1.01365	0.555146	FALSE
Ile	Isoleucine	Amino acids	K11_PSC_COLITIS_STRICT	Colitis, primary sclerosing, strict definition	XI Diseases of the digestive system (K11_)	MR_leadvarsCS	39	-0.249662	0.613485	0.684039	48.8201	0.112254	0.901779	-0.487785	1.07019	0.651203	FALSE
Tyr	Tyrosine	Amino acids	AB1_HIV_NOS	Unspecified human immunodeficiency virus [HIV] disease	I Certain infectious and parasitic diseases (AB1_)	MR_specificNMR_specificPhenome	19	-0.246206	0.606068	0.684569	26.9625	0.0797022	0.901779	-0.288862	0.793852	0.720438	FALSE
Leu	Leucine	Amino acids	H7_PERIPHRETINADEGEN	Peripheral retinal degeneration	VII Diseases of the eye and adnexa (H7_)	MR_specificNMR	12	-0.227081	0.558656	0.684393	11.999	0.363722	0.901779	-0.700345	0.667505	0.318782	FALSE
Phe	Phenylalanine	Amino acids	L12_PSORI_GUTTATE	Guttate psoriasis	XII Diseases of the skin and subcutaneous tissue (L12_)	MR_leadvarsCS	20	-0.184809	0.454952	0.684583	18.5592	0.485421	0.901779	-0.252377	0.677905	0.714024	FALSE
Phe	Phenylalanine	Amino acids	C3_SMALL_INTESTINE_EXALLC	Malignant neoplasm of small intestine (controls excluding all cancers)	II Neoplasms, from cancer register (ICD-O-3)	MR_sentinels	17	-0.162761	0.400059	0.684124	15.9936	0.453411	0.901779	-0.93732	0.614859	0.148201	FALSE
Gly	Glycine	Amino acids	E4_VIT_D_DEF	Vitamin D deficiency	IV Endocrine, nutritional and metabolic diseases (E4_)	MR_specificNMR	42	-0.152602	0.374881	0.683959	49.2651	0.176114	0.901779	-0.241745	0.514299	0.640874	FALSE
Val	Valine	Amino acids	M13_BONECONTINUITY	Disorders of continuity of bone	XIII Diseases of the musculoskeletal system and connective tissue (M13_)	MR_specificNMR_specificPhenome	27	-0.109076	0.26852	0.684588	22.2077	0.677279	0.901779	-0.174193	0.451067	0.70263	FALSE
Ile	Isoleucine	Amino acids	K11_PERITONITIS	Acute peritonitis	XI Diseases of the digestive system (K11_)	MR_sentinels	29	-0.108419	0.266815	0.684489	27.1181	0.51182	0.901779	-0.150078	0.528269	0.778505	FALSE
Pyruvate	Pyruvate	Glycolysis related metabolites	I9_PROGVASC	Progressive vascular leukoencephalopathy	IX Diseases of the circulatory system (I9_)	MR_leadvarsCS	62	-0.0938927	0.230951	0.684339	49.9896	0.841992	0.901779	-0.0861072	0.368172	0.815876	FALSE
Gln	Glutamine	Amino acids	K11_CHOLECYST	Cholecystitis	XI Diseases of the digestive system (K11_)	MR_specificNMR	56	-0.0788761	0.194092	0.684459	71.1796	0.0700797	0.901779	-0.103699	0.533603	0.846641	FALSE
Gly	Glycine	Amino acids	CD2_INSITU_BREAST_INTRADUCTAL_EXALLC	Carcinoma in situ of breast, intraductal (controls excluding all cancers)	II Neoplasms from hospital discharges (CD2_)	MR_specificNMR_specificPhenome	31	-0.0780952	0.192021	0.684227	32.1098	0.362439	0.901779	-0.329498	0.247489	0.193441	FALSE
bOHbutyrate	3-Hydroxybutyrate	Ketone bodies	H8_PERIPHVERTIGO	Other peripheral vertigo	VIII Diseases of the ear and mastoid process (H8_)	MR_leadvarsCS	32	-0.0780895	0.192031	0.684264	26.7658	0.683886	0.901779	-0.0777425	0.407609	0.850023	FALSE
Albumin	Albumin	Fluid balance	CD2_BENIGN_MELANOCYTIC	Melanocytic naevi	II Neoplasms from hospital discharges (CD2_)	MR_specificNMR_specificPhenome	43	-0.0564298	0.138832	0.684404	46.9733	0.276017	0.901779	-0.0697129	0.296034	0.815001	FALSE
LDL_C	LDL Cholesterol	Cholesterol	GOUT_IDIO	Idiopathic gout	Rheuma endpoints	MR_sentinels	50	-0.055699	0.137011	0.684354	85.0917	0.00106308	0.901779	-0.148358	0.181176	0.416911	FALSE
Acetone	Acetone	Ketone bodies	NEURODEGOTH	Other degenerative diseases of the nervous system	Comorbidities of Gastrointestinal endpoints	MR_sentinels	22	-0.0507857	0.124822	0.684107	23.9797	0.294042	0.901779	-0.0537712	0.231362	0.81858	FALSE
Gly	Glycine	Amino acids	K11_GULC	Gastric ulcer	XI Diseases of the digestive system (K11_)	MR_specificNMR	42	-0.0474572	0.116818	0.68456	57.649	0.0438745	0.901779	-0.0404329	0.161064	0.803072	FALSE
Pyruvate	Pyruvate	Glycolysis related metabolites	ST19_FRACT_FOREA	Fracture of forearm	XIX Injury, poisoning and certain other consequences of external causes (ST19_)	MR_specificNMR_specificPhenome	23	-0.0473342	0.116462	0.684424	37.0747	0.0232133	0.901779	-0.358385	0.186973	0.0689752	FALSE
Creatinine	Creatinine	Fluid balance	K11_IBD_STRICT	Inflammatory bowel disease, strict (require KELA)	XI Diseases of the digestive system (K11_)	MR_specificNMR_specificPhenome	135	-0.0430691	0.105961	0.684403	207.299	5.00474e-05	0.901779	-0.243655	0.278001	0.382364	FALSE
Leu	Leucine	Amino acids	N14_POLYPFEMGEN	Polyp of the female genital tract	XIV Diseases of the genitourinary system (N14_)	MR_sentinels	36	-0.0353067	0.0867361	0.683965	31.4664	0.639446	0.901779	-0.0708387	0.154323	0.649135	FALSE
Creatinine	Creatinine	Fluid balance	C3_BASAL_CELL_CARCINOMA_INCLAVO_EXALLC	Basal cell carcinoma, including avohilmo (controls excluding all cancers)	II Neoplasms, from cancer register (ICD-O-3)	MR_specificNMR_specificPhenome	134	-0.0280929	0.0691061	0.684362	177.727	0.00580385	0.901779	-0.184609	0.180581	0.308505	FALSE
Albumin	Albumin	Fluid balance	O15_MATERN_CARE_OTHER	Maternal care for other known or suspected fetal problems	XV Pregnancy, childbirth and the puerperium (O15_)	MR_sentinels	96	-0.0265355	0.0652549	0.68427	113.682	0.0928938	0.901779	-0.0421262	0.100787	0.676921	FALSE
Pyruvate	Pyruvate	Glycolysis related metabolites	N14_FIOTHNAS	Female infertility, cervigal, vaginal, other or unspecified origin	XIV Diseases of the genitourinary system (N14_)	MR_leadvarsCS	58	-0.0252947	0.0622368	0.68443	48.9823	0.766109	0.901779	-0.091462	0.098991	0.35948	FALSE
Gly	Glycine	Amino acids	DEATH	Any death	Common endpoint	MR_sentinels	98	0.00620832	0.0152613	0.684155	129.708	0.0148811	0.901779	0.0126802	0.0169678	0.456702	FALSE
ApoB	Apolipoprotein B	Apolipoproteins	N14_FEMGENPROL	Female genital prolapse	XIV Diseases of the genitourinary system (N14_)	MR_leadvarsCS	60	0.0180256	0.0442916	0.684025	66.6464	0.230745	0.901779	0.0726157	0.062851	0.252679	FALSE
Ala	Alanine	Amino acids	G6_MIGRAINE_NO_AURA	Migraine without aura	VI Diseases of the nervous system (G6_)	MR_sentinels	115	0.0315212	0.0775576	0.684432	177.39	0.000133266	0.901779	0.159589	0.151895	0.295659	FALSE
GlycA	Glycoprotein Acetyls	Inflammation	N14_ENDOMETRIOSIS_RECTPVAGSEPT_VAGINA	Endometriosis of rectovaginal septum and vagina	XIV Diseases of the genitourinary system (N14_)	MR_leadvarsCS	166	0.0339153	0.0834755	0.684529	120.232	0.996463	0.901779	0.109908	0.126131	0.384823	FALSE
Albumin	Albumin	Fluid balance	L12_INFECT_DERM	Infective dermatitis	XII Diseases of the skin and subcutaneous tissue (L12_)	MR_sentinels	98	0.0408173	0.100449	0.684488	103.827	0.299199	0.901779	0.116521	0.155803	0.456363	FALSE
Tyr	Tyrosine	Amino acids	CD2_LYMPHOID_LEUKAEMIA_EXALLC	Lymphoid leukaemia (controls excluding all cancers)	II Neoplasms from hospital discharges (CD2_)	MR_leadvarsCS	96	0.0526847	0.129604	0.684371	92.0968	0.565249	0.901779	0.0262958	0.202992	0.897206	FALSE
Phe	Phenylalanine	Amino acids	O15_MATERN_CARE_FETAL_ABNORM	Maternal care for known or suspected fetal abnormality and damage	XV Pregnancy, childbirth and the puerperium (O15_)	MR_leadvarsCS	20	0.0530522	0.130576	0.684527	20.4951	0.365356	0.901779	0.171064	0.193321	0.387894	FALSE
Creatinine	Creatinine	Fluid balance	H7_BLINDANDVISIMPAIRMENT	Visual impairment including blindness (binocular or monocular)	VII Diseases of the eye and adnexa (H7_)	MR_sentinels	178	0.0561163	0.138131	0.684555	205.06	0.0729536	0.901779	0.21545	0.322915	0.505516	FALSE
Leu	Leucine	Amino acids	ALLERG_RHINITIS	Allergic rhinitis	Comorbidities of Asthma	MR_specificNMR_specificPhenome	11	0.0607903	0.149514	0.684312	7.38187	0.688968	0.901779	0.0573036	0.180585	0.758238	FALSE
Val	Valine	Amino acids	M13_HAMMERTOE	Other hammer toe(s) (acquired)	XIII Diseases of the musculoskeletal system and connective tissue (M13_)	MR_specificNMR_specificPhenome	27	0.0825533	0.203098	0.684397	27.3887	0.389176	0.901779	0.194766	0.34845	0.581168	FALSE
Gly	Glycine	Amino acids	F5_SCHIZPER	Schizoid personality disorder	V Mental and behavioural disorders (F5_)	MR_leadvarsCS	124	0.0876672	0.215677	0.684393	126.734	0.390466	0.901779	0.215485	0.327926	0.512345	FALSE
GlycA	Glycoprotein Acetyls	Inflammation	H7_LAGOPHTALMOS	Lagophthalmos	VII Diseases of the eye and adnexa (H7_)	MR_leadvarsCS	196	0.0936141	0.230031	0.684035	188.846	0.610682	0.901779	0.345505	0.3526	0.328367	FALSE
Leu	Leucine	Amino acids	CD2_NONHODGKIN_NAS_EXALLC	Other and unspecified types of non-Hodgkin lymphoma (controls excluding all cancers)	II Neoplasms from hospital discharges (CD2_)	MR_leadvarsCS	56	0.095248	0.2343	0.684359	49.8168	0.672385	0.901779	0.339141	0.374279	0.368898	FALSE
Glucose	Glucose	Glycolysis related metabolites	E4_PCOS_BROAD	Polycystic ovarian syndrome, broad definition	IV Endocrine, nutritional and metabolic diseases (E4_)	MR_specificNMR	32	0.0971879	0.239092	0.684385	29.1668	0.560549	0.901779	0.707007	0.692041	0.315126	FALSE
LDL_C	LDL Cholesterol	Cholesterol	E4_CUSHING	Cushing syndrome	IV Endocrine, nutritional and metabolic diseases (E4_)	MR_sentinels	50	0.122812	0.302299	0.68455	50.5225	0.413144	0.901779	0.446902	0.397237	0.266172	FALSE
Albumin	Albumin	Fluid balance	L12_OTHERBULL	Other and unspecified bullous disorders	XII Diseases of the skin and subcutaneous tissue (L12_)	MR_sentinels	98	0.148457	0.365004	0.684209	62.8553	0.997185	0.901779	0.690728	0.565451	0.224868	FALSE
LDL_C	LDL Cholesterol	Cholesterol	L12_HAIRLOSS_NONSCARNAS	Other and unspecified nonscarring hair loss	XII Diseases of the skin and subcutaneous tissue (L12_)	MR_sentinels	50	0.158657	0.39043	0.684474	29.6068	0.987155	0.901779	0.217537	0.51652	0.675519	FALSE
Gly	Glycine	Amino acids	AB1_MEASLES	Measles	I Certain infectious and parasitic diseases (AB1_)	MR_specificNMR_specificPhenome	32	0.189813	0.466478	0.684077	16.0015	0.987989	0.901779	0.301077	0.612927	0.626852	FALSE
GlycA	Glycoprotein Acetyls	Inflammation	G6_FACOTH	Other facial nerve disorders	VI Diseases of the nervous system (G6_)	MR_specificNMR	41	0.202015	0.496455	0.684071	35.588	0.669069	0.901779	0.486799	1.66355	0.771359	FALSE
Glucose	Glucose	Glycolysis related metabolites	Q17_CONGEN_MALFO_PULMONARY_TRICU_VALVES	Congenital malformations of pulmonary and tricuspid valves	XVII Congenital malformations, deformations and chromosomal abnormalities (Q17)	MR_leadvarsCS	78	0.225488	0.554831	0.684443	87.0436	0.203326	0.901779	0.629558	1.31379	0.633179	FALSE
Glucose	Glucose	Glycolysis related metabolites	CD2_BENIGN_LIVE_BILE	Benign neoplasm: Liver/bile ducts	II Neoplasms from hospital discharges (CD2_)	MR_specificNMR	32	0.227118	0.559117	0.684589	29.7441	0.530537	0.901779	0.198487	1.61793	0.903179	FALSE
Val	Valine	Amino acids	YERSINIAENTERITIS	Enteritis due to Yersinia enterocolitica	I Certain infectious and parasitic diseases (AB1_)	MR_leadvarsCS	105	0.25171	0.619146	0.684344	87.885	0.871618	0.901779	1.28458	1.19742	0.285875	FALSE
Lactate	Lactate	Glycolysis related metabolites	Q17_OSTEOCHONDROD_W_DEFECTS_GROWTH_TUBULAR_BONES_SPINE	Osteochondrodysplasia with defects of growth of tubular bones and spine	XVII Congenital malformations, deformations and chromosomal abnormalities (Q17)	MR_sentinels	39	0.546244	1.34257	0.684107	35.6754	0.577433	0.901779	2.56269	3.39284	0.454837	FALSE
Creatinine	Creatinine	Fluid balance	F5_DEPRESSION_DYSTHYMIA	Depression or dysthymia	V Mental and behavioural disorders (F5_)	MR_specificNMR	175	0.0147673	0.0363588	0.684629	227.572	0.00395771	0.901814	0.0744148	0.0891759	0.405166	FALSE
GlycA	Glycoprotein Acetyls	Inflammation	E4_GILBERT	Gilbert syndrome	IV Endocrine, nutritional and metabolic diseases (E4_)	MR_specificNMR_specificPhenome	26	-0.512131	1.26113	0.684678	16.0125	0.914456	0.901824	-1.1828	3.60501	0.745682	FALSE
Acetone	Acetone	Ketone bodies	Q17_OTHER_CONGEN_MALFO_EAR	Other congenital malformations of ear	XVII Congenital malformations, deformations and chromosomal abnormalities (Q17)	MR_sentinels	22	-0.263857	0.64978	0.68469	20.2163	0.507597	0.901824	-1.3283	1.1734	0.271022	FALSE
Creatinine	Creatinine	Fluid balance	O15_MATERN_CARE_OTHER	Maternal care for other known or suspected fetal problems	XV Pregnancy, childbirth and the puerperium (O15_)	MR_leadvarsCS	243	-0.0214638	0.0528528	0.684664	243.739	0.456546	0.901824	-0.145358	0.121967	0.234519	FALSE
LDL_C	LDL Cholesterol	Cholesterol	RX_GLUCOSAMINE	Glucosamine medication	Drug purchase endpoints	MR_leadvarsCS	65	-0.0197617	0.0486589	0.68465	119.776	2.99277e-05	0.901824	-0.0543197	0.0648544	0.405442	FALSE
Gln	Glutamine	Amino acids	N14_HYDRONEPHR	Hydronephrosis	XIV Diseases of the genitourinary system (N14_)	MR_sentinels	125	-0.0314395	0.0774342	0.684731	160.961	0.0143014	0.901848	-0.121913	0.108822	0.264769	FALSE
Val	Valine	Amino acids	H8_HL_IDIOP	Sudden idiopathic hearing loss	VIII Diseases of the ear and mastoid process (H8_)	MR_specificNMR	31	0.111446	0.274491	0.684735	35.1453	0.237392	0.901848	0.0864388	0.482863	0.859172	FALSE
GlycA	Glycoprotein Acetyls	Inflammation	H7_MODVISIMPMONOC	Moderate visual impairment, monocular	VII Diseases of the eye and adnexa (H7_)	MR_specificNMR_specificPhenome	26	-0.701198	1.72714	0.684752	19.6374	0.765577	0.901853	-0.586963	4.96263	0.906833	FALSE
Leu	Leucine	Amino acids	ULCER_ARTHR	Arthropathy in ulcerative colitis	Rheuma endpoints	MR_sentinels	43	-0.219431	0.54076	0.684902	49.6897	0.193672	0.901879	-0.517083	0.987769	0.603455	FALSE
Gln	Glutamine	Amino acids	C3_PANCREAS_ADENO_DUCTAL_EXALLC	Adenocarcinoma and ductal carcinoma of pancreas (controls excluding all cancers)	II Neoplasms, from cancer register (ICD-O-3)	MR_specificNMR	56	-0.169891	0.418729	0.684941	67.1155	0.126655	0.901879	-1.758	1.10694	0.11809	FALSE
Acetoacetate	Acetoacetate	Ketone bodies	THYROIDITIS	Thyroiditis	Comorbidities of Gastrointestinal endpoints	MR_leadvarsCS	19	-0.132411	0.326316	0.684908	10.1682	0.926276	0.901879	-0.434076	0.620538	0.493691	FALSE
Phe	Phenylalanine	Amino acids	M13_TIETZE	Chondrocostal junction syndrome [Tietze]	XIII Diseases of the musculoskeletal system and connective tissue (M13_)	MR_sentinels	17	-0.123184	0.303471	0.684805	12.423	0.714384	0.901879	-0.292673	0.466905	0.540191	FALSE
Citrate	Citrate	Glycolysis related metabolites	KRA_PSY_CHILDOTH_EXMORE	Other disorders starting during childhood or adolescence (more control exclusions)	Psychiatric endpoints from Katri R√§ikk√∂nen	MR_sentinels	86	-0.071248	0.17564	0.685	91.4852	0.295938	0.901879	-0.293364	0.344927	0.397459	FALSE
Phe	Phenylalanine	Amino acids	N14_BENIGNMAMDYSP	Benign mammary dysplasia	XIV Diseases of the genitourinary system (N14_)	MR_leadvarsCS	19	-0.0692432	0.170697	0.684999	27.5957	0.0684797	0.901879	-0.0759686	0.259898	0.773593	FALSE
Creatinine	Creatinine	Fluid balance	Q17_CONGEN_MALFO_URINARY_SYSTEM	Congenital malformations of the urinary system	XVII Congenital malformations, deformations and chromosomal abnormalities (Q17)	MR_sentinels	178	-0.0578654	0.142563	0.684821	180.992	0.402847	0.901879	-0.015566	0.333282	0.962801	FALSE
Citrate	Citrate	Glycolysis related metabolites	THYROTOXICOSIS	Thyrotoxicosis	Comorbidities of Gastrointestinal endpoints	MR_specificNMR_specificPhenome	33	-0.0381778	0.0940933	0.68493	45.7013	0.0552051	0.901879	-0.0882338	0.132733	0.511129	FALSE
Ile	Isoleucine	Amino acids	PULM_INFECTIONS	COPD/asthma/ILD related infections	Interstitial lung disease endpoints	MR_specificNMR	12	0.0227331	0.0560092	0.68483	9.68462	0.558959	0.901879	0.0416036	0.0837842	0.630235	FALSE
Creatinine	Creatinine	Fluid balance	K11_EROSION_INCLAVO	Erosion of teeth, including avohilmo	XI Diseases of the digestive system (K11_)	MR_specificNMR	156	0.0347361	0.0855942	0.684872	129.334	0.934295	0.901879	0.165606	0.208595	0.428468	FALSE
Tyr	Tyrosine	Amino acids	J10_BRONCHIECTASIS	Bronchiectasis	X Diseases of the respiratory system (J10_)	MR_leadvarsCS	96	0.0436752	0.107665	0.684995	87.0013	0.708389	0.901879	0.159135	0.168943	0.348634	FALSE
Albumin	Albumin	Fluid balance	C3_PROSTATE_EXALLC	Malignant neoplasm of prostate (controls excluding all cancers)	II Neoplasms, from cancer register (ICD-O-3)	MR_specificNMR	49	0.0467548	0.115245	0.684964	52.4292	0.306268	0.901879	0.169815	0.24122	0.484916	FALSE
His	Histidine	Amino acids	L12_HIDRADENITISSUP	Hidradenitis suppurativa	XII Diseases of the skin and subcutaneous tissue (L12_)	MR_leadvarsCS	66	0.119721	0.295042	0.684909	115.083	0.00012901	0.901879	0.318513	0.528753	0.549046	FALSE
Glucose	Glucose	Glycolysis related metabolites	L12_ATROPHICSKIN	Atrophic disorders of skin	XII Diseases of the skin and subcutaneous tissue (L12_)	MR_specificNMR_specificPhenome	18	0.120011	0.295849	0.684999	10.5211	0.880349	0.901879	0.0735479	0.71255	0.919073	FALSE
Glucose	Glucose	Glycolysis related metabolites	Q17_CLEFT_LIP_CLEFT_PALATE	Cleft lip, lip and palate or palate	XVII Congenital malformations, deformations and chromosomal abnormalities (Q17)	MR_leadvarsCS	78	0.140056	0.345136	0.68489	57.4708	0.953107	0.901879	0.116339	0.81595	0.886999	FALSE
Tyr	Tyrosine	Amino acids	E4_HYPOCOMA	Nondiabetic hypoglycaemic coma	IV Endocrine, nutritional and metabolic diseases (E4_)	MR_specificNMR_specificPhenome	19	0.286265	0.705658	0.684984	15.6096	0.61977	0.901879	1.14791	0.902742	0.220642	FALSE
Lactate	Lactate	Glycolysis related metabolites	N14_HENOCHSCHONLEIN_NEPHRITIS	Henoch-Sch√∂nlein purpura nephritis¬†(HSPN)	XIV Diseases of the genitourinary system (N14_)	MR_sentinels	39	0.427317	1.05299	0.684879	42.1167	0.29734	0.901879	4.7916	2.54636	0.067755	FALSE
Val	Valine	Amino acids	ARTHRO_SPEC	Other specific arthropathies	Rheuma endpoints	MR_specificNMR	31	-0.227759	0.56153	0.685034	31.7291	0.38023	0.901892	-1.54034	0.946786	0.114575	FALSE
GlycA	Glycoprotein Acetyls	Inflammation	H7_NYSTAGMUS	Nystagmus and other irregular eye movements	VII Diseases of the eye and adnexa (H7_)	MR_sentinels	138	0.0894573	0.220566	0.685051	129.285	0.668092	0.901892	0.0738333	0.330633	0.82363	FALSE
Lactate	Lactate	Glycolysis related metabolites	E4_PHOS_MET	Disorders of phosphorus metabolism and phosphatases	IV Endocrine, nutritional and metabolic diseases (E4_)	MR_leadvarsCS	42	0.370668	0.913896	0.685043	31.9102	0.844755	0.901892	1.0449	2.22899	0.641775	FALSE
Gln	Glutamine	Amino acids	L12_FOLLICULARCYST	Follicular cysts of skin and subcutaneous tissue	XII Diseases of the skin and subcutaneous tissue (L12_)	MR_specificNMR_specificPhenome	51	-0.0634471	0.156472	0.68512	48.0624	0.551469	0.9019	-0.924967	0.407719	0.0277311	FALSE
Ala	Alanine	Amino acids	L12_DERMATITISECZEMA	Dermatitis and eczema	XII Diseases of the skin and subcutaneous tissue (L12_)	MR_specificNMR_specificPhenome	35	0.0243442	0.0600358	0.685113	27.0035	0.797406	0.9019	0.0476511	0.128796	0.713766	FALSE
Phe	Phenylalanine	Amino acids	CD2_BENIGN_LARYNX	Benign neoplasm: Larynx	II Neoplasms from hospital discharges (CD2_)	MR_leadvarsCS	20	0.120673	0.297574	0.685095	15.416	0.695815	0.9019	0.449167	0.436691	0.317306	FALSE
Leu	Leucine	Amino acids	E4_HYPOPIT	Hypopituitarism	IV Endocrine, nutritional and metabolic diseases (E4_)	MR_specificNMR_specificPhenome	11	0.192134	0.473839	0.685122	17.9758	0.0553731	0.9019	0.0735456	0.598512	0.904902	FALSE
Glucose	Glucose	Glycolysis related metabolites	H7_CONVERGINSUFF	Convergence insufficiency and excess	VII Diseases of the eye and adnexa (H7_)	MR_specificNMR	32	0.324677	0.800723	0.685124	37.3564	0.200087	0.9019	0.874477	2.39193	0.717233	FALSE
Acetone	Acetone	Ketone bodies	CD2_BENIGN_LEIOMYOMA_UTERI	Leiomyoma of uterus	II Neoplasms from hospital discharges (CD2_)	MR_leadvarsCS	29	-0.0346801	0.0855366	0.685153	41.2414	0.0510288	0.901905	-0.0501327	0.155149	0.749089	FALSE
Tyr	Tyrosine	Amino acids	CD2_BENIGN_MENINGES	Benign neoplasm of meninges	II Neoplasms from hospital discharges (CD2_)	MR_sentinels	78	0.0407559	0.100523	0.685155	52.3706	0.985814	0.901905	0.144329	0.155134	0.355135	FALSE
Lactate	Lactate	Glycolysis related metabolites	E4_THYROIDITSUBAC	Subacute thyroiditis	IV Endocrine, nutritional and metabolic diseases (E4_)	MR_specificNMR	13	-0.379299	0.935773	0.685234	15.4448	0.218008	0.901945	-2.73879	2.82931	0.353845	FALSE
Creatinine	Creatinine	Fluid balance	L12_LOCALDCONNECTISSUEOTH	Other localized connective tissue disorders	XII Diseases of the skin and subcutaneous tissue (L12_)	MR_leadvarsCS	253	-0.0908815	0.224219	0.685239	232.118	0.810603	0.901945	-0.49808	0.517383	0.336629	FALSE
Creatinine	Creatinine	Fluid balance	M13_SACROCOGG	Sacrococcygeal disorders, not elsewhere classified	XIII Diseases of the musculoskeletal system and connective tissue (M13_)	MR_specificNMR_specificPhenome	135	0.103717	0.255867	0.685217	124.749	0.704601	0.901945	0.223806	0.668024	0.738133	FALSE
GlycA	Glycoprotein Acetyls	Inflammation	H7_PARASTRA4	Fourth [trochlear] nerve palsy	VII Diseases of the eye and adnexa (H7_)	MR_specificNMR	41	0.232581	0.573794	0.685229	40.8442	0.433203	0.901945	0.552066	1.94627	0.778177	FALSE
Phe	Phenylalanine	Amino acids	CD2_HODGKIN_LYMPHOMA_EXALLC	Hodgkin lymphoma (controls excluding all cancers)	II Neoplasms from hospital discharges (CD2_)	MR_sentinels	17	0.137626	0.339622	0.685305	9.94434	0.869519	0.902015	0.382717	0.522142	0.474873	FALSE
Lactate	Lactate	Glycolysis related metabolites	M13_PALINDROMIC	Palindromic rheumatism	XIII Diseases of the musculoskeletal system and connective tissue (M13_)	MR_leadvarsCS	42	0.234973	0.57992	0.685344	28.935	0.921573	0.902048	1.60422	1.4149	0.263624	FALSE
Leu	Leucine	Amino acids	H7_OTHENDOPHTHALMITIS	Other endophthalmitis	VII Diseases of the eye and adnexa (H7_)	MR_specificNMR_specificPhenome	11	-0.61026	1.50629	0.685374	12.2018	0.271776	0.902052	-0.975654	1.90087	0.620126	FALSE
Albumin	Albumin	Fluid balance	F5_OTHERSUB	Mental and behavioural disorders due to multiple drug use and use of multiple drugs and use of other psychoactive substances	V Mental and behavioural disorders (F5_)	MR_leadvarsCS	149	-0.0454709	0.11223	0.685362	114.073	0.982448	0.902052	-0.0440329	0.178349	0.805336	FALSE
Lactate	Lactate	Glycolysis related metabolites	G6_MS	MS-disease / Multiple Sclerosis	VI Diseases of the nervous system (G6_)	MR_sentinels	39	0.123778	0.305552	0.685406	77.4858	0.000162633	0.902077	1.86858	0.713481	0.0127099	FALSE
Creatinine	Creatinine	Fluid balance	F5_VASCDEM	Vascular dementia	V Mental and behavioural disorders (F5_)	MR_specificNMR_specificPhenome	135	-0.0620647	0.153245	0.685475	105.067	0.969393	0.902149	-0.635737	0.400299	0.114626	FALSE
Phe	Phenylalanine	Amino acids	I9_ANGIO	Coronary angioplasty	IX Diseases of the circulatory system (I9_)	MR_leadvarsCS	20	-0.0513848	0.1269	0.685533	43.6607	0.00105197	0.90216	-0.185868	0.186655	0.332556	FALSE
Leu	Leucine	Amino acids	I9_SAHANEUR	Aneurysms, operations, SAH	IX Diseases of the circulatory system (I9_)	MR_specificNMR_specificPhenome	11	0.0877954	0.216832	0.68555	8.3164	0.597962	0.90216	0.166926	0.261031	0.538441	FALSE
Val	Valine	Amino acids	L12_NECROLIPOIDIC	Necrobiosis lipoidica, not elsewhere classified	XII Diseases of the skin and subcutaneous tissue (L12_)	MR_leadvarsCS	105	0.231285	0.571201	0.685544	105.963	0.428023	0.90216	0.847092	1.11042	0.447293	FALSE
Glucose	Glucose	Glycolysis related metabolites	M13_DEQUERVAIN	Radial styloid tenosynovitis [de Quervain]	XIII Diseases of the musculoskeletal system and connective tissue (M13_)	MR_specificNMR_specificPhenome	18	0.245639	0.606609	0.685524	28.666	0.0377332	0.90216	1.48027	1.47126	0.329332	FALSE
Acetoacetate	Acetoacetate	Ketone bodies	L12_OTHACUSKINSUN	Other acute skin changes due to ultraviolet radiation	XII Diseases of the skin and subcutaneous tissue (L12_)	MR_sentinels	14	0.248116	0.612777	0.685549	18.3007	0.146433	0.90216	1.16714	1.24378	0.366551	FALSE
Val	Valine	Amino acids	F5_SLEEPWAKE	Disorder of the sleep-wake schedule	V Mental and behavioural disorders (F5_)	MR_sentinels	76	-0.12895	0.318561	0.685633	71.7569	0.584744	0.902198	-0.166607	0.540039	0.758562	FALSE
Phe	Phenylalanine	Amino acids	N14_PROSTAOTH	Other disorders of prostate	XIV Diseases of the genitourinary system (N14_)	MR_sentinels	17	-0.124524	0.307625	0.68563	5.43523	0.99313	0.902198	-0.320152	0.473017	0.508818	FALSE
Ala	Alanine	Amino acids	D3_COAGOTHER	Other coagulation defects	III Diseases of the blood and blood-forming organs and certain disorders involving the immune mechanism (D3_)	MR_leadvarsCS	165	-0.0460408	0.113727	0.685597	195.268	0.0480763	0.902198	-0.290536	0.214355	0.177167	FALSE
ApoB	Apolipoprotein B	Apolipoproteins	TONGUEABNORMALITY	Tongue abnormality	XI Diseases of the digestive system (K11_)	MR_sentinels	50	0.0602499	0.148835	0.685617	63.0862	0.0850927	0.902198	0.0519276	0.210883	0.806548	FALSE
Pyruvate	Pyruvate	Glycolysis related metabolites	E4_THYROIDITNAS	Thyroiditis, unspecified	IV Endocrine, nutritional and metabolic diseases (E4_)	MR_sentinels	48	0.133099	0.328849	0.685668	40.4884	0.737532	0.902227	0.50004	0.536423	0.356113	FALSE
Albumin	Albumin	Fluid balance	M13_PSORIARTH	Psoriatic arthropathies	XIII Diseases of the musculoskeletal system and connective tissue (M13_)	MR_specificNMR	53	-0.0793526	0.196093	0.685722	51.8515	0.479712	0.902245	-0.129394	0.414171	0.755998	FALSE
GlycA	Glycoprotein Acetyls	Inflammation	G6_TRINEU	Trigeminal neuralgia	VI Diseases of the nervous system (G6_)	MR_sentinels	138	-0.042138	0.104121	0.685697	135.491	0.520398	0.902245	-0.21878	0.155966	0.162972	FALSE
Creatinine	Creatinine	Fluid balance	H7_BLEPHAROCHALASIS	Blepharochalasis	VII Diseases of the eye and adnexa (H7_)	MR_specificNMR_specificPhenome	135	-0.0399241	0.0986587	0.685721	190.045	0.00104774	0.902245	-0.0323726	0.258798	0.900642	FALSE
Leu	Leucine	Amino acids	E4_LACTONAS	Lactose intolerance, other/unspecified	IV Endocrine, nutritional and metabolic diseases (E4_)	MR_specificNMR_specificPhenome	11	-0.327315	0.80922	0.685859	20.214	0.0272927	0.902275	-1.08339	0.928131	0.273092	FALSE
Ala	Alanine	Amino acids	G6_TRIOTHUNS	Other and unspecified trigeminal disorders	VI Diseases of the nervous system (G6_)	MR_specificNMR	42	-0.235678	0.582912	0.685984	43.1706	0.378666	0.902275	-0.753066	1.26534	0.555095	FALSE
Ile	Isoleucine	Amino acids	CD2_BENIGN_VULVA	Benign neoplasm: Vagina	II Neoplasms from hospital discharges (CD2_)	MR_leadvarsCS	39	-0.217302	0.53706	0.685761	41.9518	0.303482	0.902275	-1.56582	0.897853	0.0894701	FALSE
Lactate	Lactate	Glycolysis related metabolites	M13_SHOULDERNAS	Other shoulder lesions	XIII Diseases of the musculoskeletal system and connective tissue (M13_)	MR_specificNMR	13	-0.194743	0.481578	0.68593	8.91568	0.710115	0.902275	-2.26224	1.43292	0.142694	FALSE
Ala	Alanine	Amino acids	I9_HYPERTROCARDMYOP	Hypertrophic cardiomyopathy	IX Diseases of the circulatory system (I9_)	MR_specificNMR_specificPhenome	35	-0.191893	0.47466	0.68601	51.7374	0.0262521	0.902275	-1.09589	1.01948	0.290193	FALSE
Tyr	Tyrosine	Amino acids	CD2_BENIGN_MELANOCYTIC_EAR	Melanocytic naevi of ear and external auricular canal	II Neoplasms from hospital discharges (CD2_)	MR_leadvarsCS	96	-0.164138	0.405977	0.685989	83.8354	0.786747	0.902275	-0.935724	0.637475	0.14548	FALSE
Leu	Leucine	Amino acids	H7_OPTNEUROTH	Other disorders of optic [2nd] nerve and visual pathways	VII Diseases of the eye and adnexa (H7_)	MR_specificNMR	12	-0.151268	0.374177	0.686014	10.3396	0.500123	0.902275	-0.560332	0.457175	0.248416	FALSE
Acetone	Acetone	Ketone bodies	K11_PERITON	Diseases of peritoneum	XI Diseases of the digestive system (K11_)	MR_sentinels	22	-0.0934199	0.230901	0.68578	21.7282	0.415316	0.902275	-0.428902	0.418615	0.317798	FALSE
Albumin	Albumin	Fluid balance	CD2_BENIGN_BONE_LONG_LOWER	Benign neoplasm: Long bones of lower limb	II Neoplasms from hospital discharges (CD2_)	MR_leadvarsCS	149	-0.0730119	0.180524	0.685886	169.919	0.104853	0.902275	-0.169162	0.286658	0.556017	FALSE
Gly	Glycine	Amino acids	CD2_INSITU_SKIN_EXALLC	Carcinoma in situ of skin (controls excluding all cancers)	II Neoplasms from hospital discharges (CD2_)	MR_specificNMR	42	-0.0698575	0.17278	0.68598	33.7329	0.782504	0.902275	-0.0318474	0.236454	0.893534	FALSE
Val	Valine	Amino acids	M13_ANKYLOSPON	Ankylosing spondylitis	XIII Diseases of the musculoskeletal system and connective tissue (M13_)	MR_leadvarsCS	105	-0.0536229	0.13262	0.685967	83.387	0.931798	0.902275	-0.0281429	0.253344	0.911765	FALSE
Creatinine	Creatinine	Fluid balance	K11_KELAIBD	IBD patients in KELA-register	XI Diseases of the digestive system (K11_)	MR_specificNMR_specificPhenome	135	-0.0429846	0.106266	0.685844	208.313	4.12887e-05	0.902275	-0.244511	0.278804	0.382068	FALSE
Ile	Isoleucine	Amino acids	M13_ARTHROSIS_INCLAVO	Artrosis, including avohilmo	XIII Diseases of the musculoskeletal system and connective tissue (M13_)	MR_specificNMR_specificPhenome	11	-0.040573	0.100304	0.685845	24.3035	0.00683437	0.902275	-0.179924	0.149856	0.260533	FALSE
Gly	Glycine	Amino acids	H7_CATARACTOTHER	Other cataract	VII Diseases of the eye and adnexa (H7_)	MR_specificNMR	42	-0.028034	0.0693215	0.685914	55.353	0.0665061	0.902275	-0.0377987	0.0954725	0.694274	FALSE
Phe	Phenylalanine	Amino acids	K11_FUNCDYSP	Functional dyspepsia	XI Diseases of the digestive system (K11_)	MR_sentinels	17	0.0420049	0.103883	0.685956	17.2236	0.371274	0.902275	0.0230939	0.164856	0.890456	FALSE
Albumin	Albumin	Fluid balance	H7_GLAUCOMA	Glaucoma	VII Diseases of the eye and adnexa (H7_)	MR_specificNMR_specificPhenome	43	0.0451659	0.111638	0.685791	55.8948	0.0740624	0.902275	0.0321395	0.238564	0.893492	FALSE
Ala	Alanine	Amino acids	P16_RESPI_DISTR_NEWBO	Respiratory distress of newborn	XVI Certain conditions originating in the perinatal period (P16_)	MR_sentinels	115	0.117484	0.290576	0.685982	99.7903	0.82604	0.902275	0.0211524	0.569325	0.970428	FALSE
Glucose	Glucose	Glycolysis related metabolites	Q17_CLEFT_AND_CARIES	Caries in Clefts patients	XVII Congenital malformations, deformations and chromosomal abnormalities (Q17)	MR_sentinels	65	0.169088	0.418111	0.685912	43.213	0.978544	0.902275	0.435913	0.779993	0.578233	FALSE
Ile	Isoleucine	Amino acids	M13_NEURALGIA	Neuralgia and neuritis, unspecified	XIII Diseases of the musculoskeletal system and connective tissue (M13_)	MR_specificNMR	12	0.192039	0.474718	0.685821	13.8957	0.238819	0.902275	0.209544	0.74951	0.785501	FALSE
Ile	Isoleucine	Amino acids	AB1_SCABIES	Scabies	I Certain infectious and parasitic diseases (AB1_)	MR_specificNMR	12	0.19647	0.485814	0.685908	12.6664	0.315689	0.902275	0.106488	0.757831	0.891042	FALSE
Phe	Phenylalanine	Amino acids	ST19_FRACT_SHOUL_UPPER_ARM	Fracture of shoulder and upper arm	XIX Injury, poisoning and certain other consequences of external causes (ST19_)	MR_leadvarsCS	20	-0.0325555	0.080575	0.686183	17.5073	0.555542	0.90248	-0.178131	0.118354	0.149651	FALSE
Lactate	Lactate	Glycolysis related metabolites	L12_PIGMENTNAS	Other and unspecified disorders of pigmentation	XII Diseases of the skin and subcutaneous tissue (L12_)	MR_leadvarsCS	42	-0.302577	0.749003	0.686233	41.8687	0.432959	0.902482	-0.496727	1.85587	0.790343	FALSE
Acetate	Acetate	Ketone bodies	R18_RETEN_URINE	Retention of urine	XVIII Symptoms, signs and abnormal clinical and laboratory findings, not elsewhere classified (R18_)	MR_sentinels	16	-0.0671354	0.166175	0.686209	19.6123	0.187316	0.902482	-0.307724	0.391852	0.445361	FALSE
Citrate	Citrate	Glycolysis related metabolites	H7_RETINALDISOTH	Other retinal disorders	VII Diseases of the eye and adnexa (H7_)	MR_specificNMR_specificPhenome	33	-0.0218647	0.0541248	0.686236	40.8008	0.136853	0.902482	-0.0649688	0.0759324	0.398777	FALSE
Lactate	Lactate	Glycolysis related metabolites	J10_RESPOTHER	Other diseases of the respiratory system	X Diseases of the respiratory system (J10_)	MR_sentinels	39	0.0512112	0.126771	0.686238	28.3878	0.871596	0.902482	0.363782	0.318564	0.260815	FALSE
Ile	Isoleucine	Amino acids	K11_EROSION_INCLAVO	Erosion of teeth, including avohilmo	XI Diseases of the digestive system (K11_)	MR_sentinels	25	0.0620921	0.153718	0.686261	11.0065	0.988965	0.902494	0.301616	0.309098	0.339319	FALSE
Pyruvate	Pyruvate	Glycolysis related metabolites	VD_U	Vascular dementia (undefined)	Neurological endpoints	MR_leadvarsCS	62	0.0765568	0.189561	0.686313	56.2304	0.64907	0.902544	0.444613	0.302331	0.146619	FALSE
Creatinine	Creatinine	Fluid balance	I9_HYPTENSEC	Secondary hypertension	IX Diseases of the circulatory system (I9_)	MR_specificNMR_specificPhenome	133	-0.0618817	0.153255	0.686373	119.389	0.776652	0.902556	-0.220971	0.400494	0.582062	FALSE
Tyr	Tyrosine	Amino acids	I9_CARDMYOOTH	Cardiomyopathy, other and unspecified	IX Diseases of the circulatory system (I9_)	MR_leadvarsCS	94	-0.0497489	0.123197	0.686348	132.848	0.00423633	0.902556	-0.0235393	0.194982	0.904172	FALSE
Val	Valine	Amino acids	C3_SKIN_EXALLC	Malignant neoplasm of skin (controls excluding all cancers)	II Neoplasms, from cancer register (ICD-O-3)	MR_specificNMR	31	-0.0449568	0.111349	0.686398	37.3924	0.16598	0.902556	-0.225586	0.190837	0.246773	FALSE
Pyruvate	Pyruvate	Glycolysis related metabolites	J10_PULMOEDEMA	Pulmonary oedema	X Diseases of the respiratory system (J10_)	MR_leadvarsCS	62	0.12674	0.313915	0.686403	72.0838	0.156735	0.902556	0.342552	0.500626	0.496453	FALSE
Phe	Phenylalanine	Amino acids	G6_AUTONOM	Autonomic disorders	VI Diseases of the nervous system (G6_)	MR_sentinels	17	0.187265	0.4638	0.686387	22.8523	0.117741	0.902556	0.877404	0.698181	0.22808	FALSE
Glucose	Glucose	Glycolysis related metabolites	L12_PEMPHIGOID_NAS	Other and unspecified pemphigoid	XII Diseases of the skin and subcutaneous tissue (L12_)	MR_leadvarsCS	78	0.216505	0.536205	0.68638	73.8454	0.580755	0.902556	0.852563	1.28472	0.508942	FALSE
Gly	Glycine	Amino acids	F5_MODRET	Moderate mental retardation	V Mental and behavioural disorders (F5_)	MR_leadvarsCS	124	-0.152135	0.376881	0.686456	131.759	0.278261	0.902591	-0.486143	0.57355	0.398318	FALSE
Gly	Glycine	Amino acids	M13_ARTHROSIS_POLY	Polyarthrosis	XIII Diseases of the musculoskeletal system and connective tissue (M13_)	MR_specificNMR	42	0.0432062	0.107031	0.686448	50.7429	0.14159	0.902591	0.124537	0.146305	0.399715	FALSE
Acetate	Acetate	Ketone bodies	G6_OTHDEMYEL	Other demyelinating diseases of the central nervous system	VI Diseases of the nervous system (G6_)	MR_sentinels	16	-0.269845	0.66859	0.686505	31.4369	0.00767443	0.902596	-1.46248	1.55862	0.36399	FALSE
bOHbutyrate	3-Hydroxybutyrate	Ketone bodies	C3_PANCREAS_EXALLC	Malignant neoplasm of pancreas (controls excluding all cancers)	II Neoplasms, from cancer register (ICD-O-3)	MR_leadvarsCS	32	-0.101062	0.250417	0.686525	34.0717	0.322026	0.902596	-1.35754	0.507664	0.0120091	FALSE
LDL_C	LDL Cholesterol	Cholesterol	J10_VOCALLARYNX	Diseases of vocal cords and larynx+other diseases of upper respiratory tract, no elsewhere classified	X Diseases of the respiratory system (J10_)	MR_sentinels	50	-0.0185795	0.0460375	0.686527	75.8965	0.00818215	0.902596	-0.043853	0.0612812	0.477704	FALSE
ApoB	Apolipoprotein B	Apolipoproteins	AB1_SEQULAE_INF_NOS	Sequelae of other and unspecified infectious and parasitic diseases	I Certain infectious and parasitic diseases (AB1_)	MR_leadvarsCS	67	0.0460024	0.113984	0.686518	52.7059	0.882254	0.902596	0.0651422	0.161559	0.688116	FALSE
Glucose	Glucose	Glycolysis related metabolites	G6_MS	MS-disease / Multiple Sclerosis	VI Diseases of the nervous system (G6_)	MR_specificNMR_specificPhenome	18	0.164429	0.407365	0.686477	10.6831	0.872553	0.902596	0.314046	0.97134	0.750646	FALSE
Leu	Leucine	Amino acids	D3_DEF_IGG	Selective deficiency of immunoglobulin G [IgG] subclasses	III Diseases of the blood and blood-forming organs and certain disorders involving the immune mechanism (D3_)	MR_specificNMR	12	0.465569	1.15371	0.68655	10.2429	0.50868	0.902608	1.41316	1.40898	0.339529	FALSE
Ala	Alanine	Amino acids	AB1_ERYSIPELAS	Erysipelas	I Certain infectious and parasitic diseases (AB1_)	MR_specificNMR_specificPhenome	35	0.0498034	0.123425	0.686572	64.4903	0.00122288	0.90262	0.139402	0.267924	0.606326	FALSE
Acetoacetate	Acetoacetate	Ketone bodies	D3_COAGDEFNAS	Other and unspecified coagulation defects	III Diseases of the blood and blood-forming organs and certain disorders involving the immune mechanism (D3_)	MR_sentinels	14	-0.190339	0.471788	0.686623	14.428	0.344407	0.902633	-0.686223	0.971574	0.493487	FALSE
Leu	Leucine	Amino acids	G6_NEUINFL	Inflammatory diseases of the central nervous system	VI Diseases of the nervous system (G6_)	MR_sentinels	43	0.0747835	0.185355	0.68661	38.8646	0.609387	0.902633	0.130901	0.334774	0.697811	FALSE
Leu	Leucine	Amino acids	D3_IMMUDEFANTIBODYNAS	Other and unspecified immunodeficiencies with predominantly antibody defects	III Diseases of the blood and blood-forming organs and certain disorders involving the immune mechanism (D3_)	MR_specificNMR_specificPhenome	11	0.350294	0.86822	0.686608	4.9503	0.894473	0.902633	0.405362	1.04832	0.707978	FALSE
Glucose	Glucose	Glycolysis related metabolites	E4_PRECOXCENTPUB	Precocious central puberty	IV Endocrine, nutritional and metabolic diseases (E4_)	MR_specificNMR_specificPhenome	18	-0.59127	1.46563	0.686637	9.17184	0.934716	0.902634	-3.33678	3.52374	0.357752	FALSE
Ile	Isoleucine	Amino acids	Q17_CONGEN_MALFO_EAR_CAUSI_IMPAIRM_HEARING	Congenital malformations of ear causing impairment of hearing	XVII Congenital malformations, deformations and chromosomal abnormalities (Q17)	MR_sentinels	29	-0.477343	1.18342	0.686685	30.7114	0.330045	0.902652	-2.50338	2.34516	0.295214	FALSE
Creatinine	Creatinine	Fluid balance	M13_ANKYLOSPON_STRICT	Ankylosing spondylitis, strict definition	XIII Diseases of the musculoskeletal system and connective tissue (M13_)	MR_leadvarsCS	253	0.0623305	0.154532	0.686691	301.84	0.017096	0.902652	0.0282125	0.356563	0.936998	FALSE
LDL_C	LDL Cholesterol	Cholesterol	AB1_PARASITIC_NOS	Unspecified parasitic disease	I Certain infectious and parasitic diseases (AB1_)	MR_leadvarsCS	65	0.120181	0.297935	0.686669	48.8669	0.919282	0.902652	0.613828	0.396053	0.126184	FALSE
Acetate	Acetate	Ketone bodies	Q17_CONGEN_MALFO_PULMONARY_TRICU_VALVES	Congenital malformations of pulmonary and tricuspid valves	XVII Congenital malformations, deformations and chromosomal abnormalities (Q17)	MR_sentinels	16	-0.428044	1.0614	0.686741	14.0383	0.522628	0.902654	-0.846311	2.45316	0.735231	FALSE
LDL_C	LDL Cholesterol	Cholesterol	H7_RETINOCHISISCYST	Retinoschisis and retinal cysts	VII Diseases of the eye and adnexa (H7_)	MR_leadvarsCS	65	-0.0738659	0.183165	0.686746	63.0186	0.511226	0.902654	-0.0965804	0.243551	0.693039	FALSE
Ala	Alanine	Amino acids	K11_GULC	Gastric ulcer	XI Diseases of the digestive system (K11_)	MR_specificNMR_specificPhenome	35	0.0784222	0.194442	0.686714	47.7488	0.0590665	0.902654	0.886833	0.392488	0.030578	FALSE
Pyruvate	Pyruvate	Glycolysis related metabolites	M13_ARTHINOTH	Arthropathies in other diseases classified elsewhere	XIII Diseases of the musculoskeletal system and connective tissue (M13_)	MR_specificNMR	31	0.11041	0.273774	0.686735	30.7557	0.427485	0.902654	0.248583	0.421929	0.560317	FALSE
Tyr	Tyrosine	Amino acids	K11_FEMHER	Femoral hernia	XI Diseases of the digestive system (K11_)	MR_sentinels	78	-0.069088	0.171353	0.686808	101.027	0.0345754	0.902665	-0.0619538	0.267515	0.817479	FALSE
Phe	Phenylalanine	Amino acids	PULM_INFECTIONS	COPD/asthma/ILD related infections	Interstitial lung disease endpoints	MR_sentinels	17	-0.0171879	0.0426288	0.686801	26.7357	0.044516	0.902665	-0.0126573	0.0676952	0.854186	FALSE
GlycA	Glycoprotein Acetyls	Inflammation	C3_MULT_MYELOMA_EXALLC	Multiple myeloma (controls excluding all cancers)	II Neoplasms, from cancer register (ICD-O-3)	MR_specificNMR	41	0.225987	0.560432	0.686774	43.525	0.323769	0.902665	0.75954	1.90391	0.692115	FALSE
Pyruvate	Pyruvate	Glycolysis related metabolites	L12_HAIRLOSSNONSCAR	Other nonscarring hair loss	XII Diseases of the skin and subcutaneous tissue (L12_)	MR_specificNMR	31	0.228071	0.565643	0.686797	28.1642	0.561738	0.902665	0.821048	0.860866	0.348095	FALSE
Gly	Glycine	Amino acids	K11_OTHFUNC	Other functional intestinal disorders	XI Diseases of the digestive system (K11_)	MR_leadvarsCS	124	0.0156626	0.0388486	0.686822	130.495	0.304745	0.902666	0.0311991	0.0595402	0.601229	FALSE
Acetone	Acetone	Ketone bodies	I9_LYMPHADE	Nonspecific lymphadenitis	IX Diseases of the circulatory system (I9_)	MR_leadvarsCS	29	0.10415	0.25835	0.686849	15.3229	0.974823	0.902684	0.00878658	0.461048	0.984935	FALSE
Leu	Leucine	Amino acids	L12_PARAPSO_PLAQUE	Small plaque parapsoriasis	XII Diseases of the skin and subcutaneous tissue (L12_)	MR_sentinels	43	0.436343	1.08255	0.686896	36.9059	0.693728	0.902727	0.92322	1.95132	0.638632	FALSE
Leu	Leucine	Amino acids	Q17_CONGEN_MALFO_POSTERI_SEGMENT_EYE	Congenital malformations of posterior segment of eye	XVII Congenital malformations, deformations and chromosomal abnormalities (Q17)	MR_specificNMR	12	-0.546291	1.35597	0.687038	7.33083	0.771695	0.902729	-1.89291	1.65448	0.279225	FALSE
Ala	Alanine	Amino acids	M13_MYOSITISOSSIF	Myositis ossificans	XIII Diseases of the musculoskeletal system and connective tissue (M13_)	MR_specificNMR	42	-0.529286	1.31326	0.686924	35.8226	0.699601	0.902729	-1.69041	2.81089	0.550981	FALSE
Lactate	Lactate	Glycolysis related metabolites	K11_MANDIBULAR_HYPOPL	Mandibular hypoplasia	XI Diseases of the digestive system (K11_)	MR_sentinels	39	-0.31191	0.774079	0.68699	38.87	0.430356	0.902729	-0.146696	1.98127	0.941376	FALSE
Tyr	Tyrosine	Amino acids	KRA_PSY_TIC	Tic disorders	Psychiatric endpoints from Katri R√§ikk√∂nen	MR_specificNMR	23	-0.16312	0.404915	0.687059	22.9859	0.402528	0.902729	-0.284251	0.522571	0.592206	FALSE
bOHbutyrate	3-Hydroxybutyrate	Ketone bodies	L12_ROSACEANAS	Other and unspecified rosacea	XII Diseases of the skin and subcutaneous tissue (L12_)	MR_sentinels	23	-0.0899025	0.22315	0.687038	22.7483	0.416055	0.902729	-0.3806	0.448843	0.406024	FALSE
LDL_C	LDL Cholesterol	Cholesterol	C3_OVARY_SEROUS_EXALLC	Serous carcinoma of ovary (controls excluding all cancers)	II Neoplasms, from cancer register (ICD-O-3)	MR_sentinels	50	-0.0787841	0.195484	0.686933	60.8287	0.119699	0.902729	-0.146864	0.261167	0.576502	FALSE
Val	Valine	Amino acids	ASTHMA_PNEUMONIA	Asthma-related pneumonia	Asthma and related endpoints	MR_specificNMR_specificPhenome	27	-0.0676354	0.167846	0.686977	42.8665	0.0199486	0.902729	-0.456206	0.274393	0.108881	FALSE
Pyruvate	Pyruvate	Glycolysis related metabolites	O15_EXIST_HYPERT_COMPLIC	Pre-existing hypertension complicating pregnancy, childbirth and the puerperium	XV Pregnancy, childbirth and the puerperium (O15_)	MR_leadvarsCS	60	-0.053075	0.13173	0.687016	56.3536	0.573664	0.902729	-0.293666	0.211304	0.169908	FALSE
Lactate	Lactate	Glycolysis related metabolites	O15_PREEC_OR_FETGRO	Pre-eclampsia or poor fetal growth	XV Pregnancy, childbirth and the puerperium (O15_)	MR_leadvarsCS	42	0.0534552	0.132644	0.686949	72.8755	0.00159098	0.902729	0.420068	0.322334	0.199956	FALSE
ApoB	Apolipoprotein B	Apolipoproteins	AB1_ZOONOTIC_BACTERIAL	Certain zoonotic bacterial diseases	I Certain infectious and parasitic diseases (AB1_)	MR_leadvarsCS	67	0.0930003	0.230813	0.687003	76.8723	0.1695	0.902729	0.0616497	0.329993	0.852383	FALSE
Tyr	Tyrosine	Amino acids	M13_SPONDYLOPATHYNAS	Other specified/unspecified spondylopathies	XIII Diseases of the musculoskeletal system and connective tissue (M13_)	MR_specificNMR_specificPhenome	19	0.11586	0.287563	0.68702	10.4994	0.914382	0.902729	0.192271	0.368446	0.608513	FALSE
Acetoacetate	Acetoacetate	Ketone bodies	M13_SPONDYLINFLAMNAS	Other specified/unspecified inflammatory spondylopathies	XIII Diseases of the musculoskeletal system and connective tissue (M13_)	MR_leadvarsCS	19	0.154677	0.383947	0.687051	15.7754	0.60822	0.902729	0.576754	0.732916	0.442156	FALSE
Acetate	Acetate	Ketone bodies	H7_XANTHELASMA	Xanthelasma of eyelid	VII Diseases of the eye and adnexa (H7_)	MR_leadvarsCS	21	-0.343527	0.853077	0.687175	13.0077	0.877053	0.902776	-0.663744	1.51648	0.666547	FALSE
Tyr	Tyrosine	Amino acids	I9_PVT	Portal vein thrombosis	IX Diseases of the circulatory system (I9_)	MR_sentinels	78	-0.112907	0.280316	0.687108	81.0535	0.353979	0.902776	-0.458917	0.435305	0.295111	FALSE
Ala	Alanine	Amino acids	E4_HYPERALDO	Hyperaldosteronism	IV Endocrine, nutritional and metabolic diseases (E4_)	MR_sentinels	115	-0.0943307	0.23425	0.687175	164.285	0.00144019	0.902776	-1.06636	0.447522	0.0188493	FALSE
Ala	Alanine	Amino acids	G6_MIGRAINE_NO_AURA	Migraine without aura	VI Diseases of the nervous system (G6_)	MR_specificNMR	41	-0.0684738	0.170013	0.687127	56.6829	0.0420505	0.902776	-0.00389643	0.369396	0.991638	FALSE
ApoB	Apolipoprotein B	Apolipoproteins	M13_RHEUMA	Rheumatoid arthritis	XIII Diseases of the musculoskeletal system and connective tissue (M13_)	MR_leadvarsCS	65	0.0207091	0.0514267	0.687175	86.7127	0.0309484	0.902776	0.00568537	0.0731266	0.938276	FALSE
Pyruvate	Pyruvate	Glycolysis related metabolites	G6_SLEEPAPNO	Sleep apnoea	VI Diseases of the nervous system (G6_)	MR_specificNMR	31	0.0282839	0.0702314	0.687151	72.2506	2.41007e-05	0.902776	0.00609571	0.108628	0.955634	FALSE
Gly	Glycine	Amino acids	KRA_PSY_TIC	Tic disorders	Psychiatric endpoints from Katri R√§ikk√∂nen	MR_specificNMR_specificPhenome	32	0.199417	0.495322	0.687242	37.2578	0.203198	0.902846	0.120595	0.66181	0.856636	FALSE
Pyruvate	Pyruvate	Glycolysis related metabolites	AB1_RUBELLA	Rubella [German measles]	I Certain infectious and parasitic diseases (AB1_)	MR_sentinels	48	0.122184	0.30352	0.687275	90.6988	0.000135007	0.902871	0.46149	0.495228	0.356268	FALSE
Leu	Leucine	Amino acids	M13_DIASTASIS	Diastasis of muscle	XIII Diseases of the musculoskeletal system and connective tissue (M13_)	MR_specificNMR_specificPhenome	11	-0.46055	1.14511	0.687545	8.63997	0.566578	0.902891	-0.989276	1.38335	0.492661	FALSE
Val	Valine	Amino acids	G6_MYOPOTHUNS	Other and unspecified myopathies	VI Diseases of the nervous system (G6_)	MR_specificNMR_specificPhenome	27	-0.117441	0.291959	0.687499	25.9749	0.464484	0.902891	-0.0887921	0.500279	0.860557	FALSE
Gly	Glycine	Amino acids	C3_PANCREAS_ADENO_DUCTAL_EXALLC	Adenocarcinoma and ductal carcinoma of pancreas (controls excluding all cancers)	II Neoplasms, from cancer register (ICD-O-3)	MR_specificNMR	42	-0.105876	0.263245	0.687539	43.9817	0.346465	0.902891	-0.257054	0.361802	0.481526	FALSE
Pyruvate	Pyruvate	Glycolysis related metabolites	O15_LABOUR_ABNORM_FORCES	Abnormalities of forces of labour	XV Pregnancy, childbirth and the puerperium (O15_)	MR_specificNMR_specificPhenome	23	-0.0881975	0.21924	0.687473	16.8734	0.770308	0.902891	-0.27734	0.376485	0.469482	FALSE
Citrate	Citrate	Glycolysis related metabolites	L12_BULLOUS	Bullous disorders	XII Diseases of the skin and subcutaneous tissue (L12_)	MR_specificNMR_specificPhenome	33	-0.0724488	0.180019	0.687352	29.4299	0.597261	0.902891	-0.145694	0.25132	0.566296	FALSE
Ala	Alanine	Amino acids	NEURODEGOTH	Other degenerative diseases of the nervous system	Comorbidities of Gastrointestinal endpoints	MR_specificNMR	41	-0.0538254	0.133803	0.687482	58.5214	0.0294501	0.902891	-0.339347	0.284543	0.24023	FALSE
Pyruvate	Pyruvate	Glycolysis related metabolites	I9_NONISCHCARDMYOP	Non-ischemic cardiomyopathy	IX Diseases of the circulatory system (I9_)	MR_specificNMR_specificPhenome	23	-0.0525479	0.130603	0.687427	19.8721	0.59104	0.902891	-0.0613916	0.224343	0.787027	FALSE
Glucose	Glucose	Glycolysis related metabolites	CD2_BENIGN_SIGMOID_COLON	Benign neoplasm: Sigmoid colon	II Neoplasms from hospital discharges (CD2_)	MR_leadvarsCS	78	-0.0428953	0.106636	0.687493	79.3727	0.404045	0.902891	-0.470822	0.247483	0.0609021	FALSE
LDL_C	LDL Cholesterol	Cholesterol	G6_MYOPOTHUNS	Other and unspecified myopathies	VI Diseases of the nervous system (G6_)	MR_leadvarsCS	65	-0.0426211	0.105917	0.687389	85.4034	0.038206	0.902891	-0.0270098	0.14187	0.84962	FALSE
Ala	Alanine	Amino acids	M13_LATERALEPICOND	Lateral epicondylitis	XIII Diseases of the musculoskeletal system and connective tissue (M13_)	MR_sentinels	115	-0.0347614	0.0863833	0.687383	139.972	0.0496934	0.902891	-0.0618489	0.170052	0.716758	FALSE
Gly	Glycine	Amino acids	G6_MERALGIA	Meralgia paraesthetica	VI Diseases of the nervous system (G6_)	MR_sentinels	99	-0.0335843	0.0834589	0.687386	115.135	0.113894	0.902891	-0.142758	0.0895827	0.114281	FALSE
ApoB	Apolipoprotein B	Apolipoproteins	Z21_PROCREATIVE_MANAG	Procreative management	XXI Factors influencing health status and contact with health services (Z21_)	MR_leadvarsCS	67	-0.0176159	0.043783	0.68743	67.3998	0.428989	0.902891	-0.0196314	0.0626209	0.754908	FALSE
Tyr	Tyrosine	Amino acids	D3_ANAEMIA_IRONDEF	Iron deficiency anaemia	III Diseases of the blood and blood-forming organs and certain disorders involving the immune mechanism (D3_)	MR_specificNMR_specificPhenome	19	0.025624	0.0637086	0.687533	10.3062	0.921453	0.902891	0.0975736	0.0813765	0.246959	FALSE
Val	Valine	Amino acids	AB1_VIRAL_SKIN_MUCOUS_MEMBRANE	Viral infections characterized by skin and mucous membrane lesions	I Certain infectious and parasitic diseases (AB1_)	MR_specificNMR	31	0.0456223	0.113429	0.687529	24.7343	0.737836	0.902891	0.275569	0.196088	0.170546	FALSE
Gly	Glycine	Amino acids	M13_DIASTASIS	Diastasis of muscle	XIII Diseases of the musculoskeletal system and connective tissue (M13_)	MR_sentinels	99	0.0703158	0.174805	0.687498	106.086	0.271011	0.902891	0.150717	0.194279	0.439768	FALSE
Pyruvate	Pyruvate	Glycolysis related metabolites	K11_ORAL_LEUCOPLAC_RELAT_INCLAVO	Oral leukoplakia and related diseases, including avohilmo	XI Diseases of the digestive system (K11_)	MR_specificNMR	31	0.074159	0.184335	0.687459	32.9811	0.323364	0.902891	0.197436	0.284066	0.492564	FALSE
Albumin	Albumin	Fluid balance	L12_PSORI_GUTTATE	Guttate psoriasis	XII Diseases of the skin and subcutaneous tissue (L12_)	MR_leadvarsCS	149	0.107272	0.266506	0.687307	153.979	0.351377	0.902891	0.264927	0.422167	0.531279	FALSE
Gln	Glutamine	Amino acids	KRA_PSY_CHILDSOC_EXMORE	Social disorders starting during childhood or adolescence (more control exclusions)	Psychiatric endpoints from Katri R√§ikk√∂nen	MR_sentinels	125	0.114634	0.284843	0.687356	111.811	0.775847	0.902891	0.13064	0.399341	0.744119	FALSE
Ile	Isoleucine	Amino acids	H7_MODVISIMPMONOC	Moderate visual impairment, monocular	VII Diseases of the eye and adnexa (H7_)	MR_leadvarsCS	39	0.388675	0.966157	0.68747	41.6084	0.316512	0.902891	2.07789	1.65073	0.215998	FALSE
Val	Valine	Amino acids	E4_CYSTFIBRO	Cystic fibrosis	IV Endocrine, nutritional and metabolic diseases (E4_)	MR_specificNMR_specificPhenome	27	-0.96965	2.41152	0.687617	48.616	0.00458098	0.902896	-6.83691	3.93575	0.0946713	FALSE
Leu	Leucine	Amino acids	Q17_CONGEN_MALFO_RETI	Congenital retinoschisis	XVII Congenital malformations, deformations and chromosomal abnormalities (Q17)	MR_specificNMR_specificPhenome	11	-0.785545	1.9542	0.687701	10.8359	0.370449	0.902896	-2.10821	2.34341	0.39175	FALSE
Ile	Isoleucine	Amino acids	M13_SPONDYLOPATHYNAS	Other specified/unspecified spondylopathies	XIII Diseases of the musculoskeletal system and connective tissue (M13_)	MR_specificNMR	12	-0.243936	0.606679	0.687622	10.2982	0.503778	0.902896	-0.433754	0.912551	0.64477	FALSE
Tyr	Tyrosine	Amino acids	D3_COMPLEMENTDEF	Defects in the complement system	III Diseases of the blood and blood-forming organs and certain disorders involving the immune mechanism (D3_)	MR_sentinels	78	-0.159809	0.397715	0.687819	74.9259	0.545692	0.902896	-0.336909	0.616988	0.586627	FALSE
Citrate	Citrate	Glycolysis related metabolites	DENTAL_TMD	TMD related pain	Dental endpoints	MR_specificNMR_specificPhenome	33	-0.0919114	0.228735	0.687813	24.8269	0.812977	0.902896	-0.135562	0.319252	0.674043	FALSE
Pyruvate	Pyruvate	Glycolysis related metabolites	G6_CLUSTHEADACHE_STRICT_INCLAVO	Cluster headache, strict, including avohilmo	VI Diseases of the nervous system (G6_)	MR_leadvarsCS	62	-0.0802221	0.199604	0.687754	81.2988	0.0422591	0.902896	-0.270042	0.320574	0.402925	FALSE
His	Histidine	Amino acids	I9_INTRACRA	Nontraumatic intracranial haemmorrhage	IX Diseases of the circulatory system (I9_)	MR_specificNMR	15	-0.0778363	0.193669	0.687755	5.89058	0.969174	0.902896	-0.261522	0.365434	0.486865	FALSE
Tyr	Tyrosine	Amino acids	F5_SEDAHYP	Mental and behavioural disorders due to sedatives or hypnotics	V Mental and behavioural disorders (F5_)	MR_sentinels	78	-0.0563001	0.140053	0.687691	110.238	0.00775782	0.902896	-0.052913	0.21817	0.809022	FALSE
LDL_C	LDL Cholesterol	Cholesterol	N14_POLYPFEMGEN	Polyp of the female genital tract	XIV Diseases of the genitourinary system (N14_)	MR_sentinels	48	-0.0206471	0.0513763	0.687772	57.5902	0.138469	0.902896	-0.0612748	0.0680784	0.372775	FALSE
Tyr	Tyrosine	Amino acids	DEATH	Any death	Common endpoint	MR_specificNMR	23	-0.0183809	0.045741	0.687796	25.9063	0.255727	0.902896	-0.024037	0.0592048	0.688851	FALSE
Creatinine	Creatinine	Fluid balance	K11_GINGIVITIS_PERIODONTAL	Gingivitis and periodontal diseases	XI Diseases of the digestive system (K11_)	MR_specificNMR	179	-0.0104643	0.0260417	0.687811	210.916	0.046271	0.902896	-0.0205861	0.0639853	0.748035	FALSE
Pyruvate	Pyruvate	Glycolysis related metabolites	M13_ARTHROSIS_KNEE	Gonarthrosis	XIII Diseases of the musculoskeletal system and connective tissue (M13_)	MR_specificNMR_specificPhenome	23	0.0343721	0.0854733	0.687582	34.5689	0.0429535	0.902896	0.0977217	0.148955	0.518917	FALSE
Creatinine	Creatinine	Fluid balance	K11_ERUPTION	Tooth eruption problems	XI Diseases of the digestive system (K11_)	MR_specificNMR_specificPhenome	135	0.0519372	0.129214	0.687723	165.429	0.0338182	0.902896	0.25866	0.339186	0.447059	FALSE
Lactate	Lactate	Glycolysis related metabolites	F5_PSYTRANS	Acute and transient psychotic disorders	V Mental and behavioural disorders (F5_)	MR_leadvarsCS	42	0.076596	0.190585	0.687758	40.3489	0.499395	0.902896	0.26453	0.466683	0.573997	FALSE
Ala	Alanine	Amino acids	M13_BURSITISHIPOTH	Other bursitis of hip	XIII Diseases of the musculoskeletal system and connective tissue (M13_)	MR_leadvarsCS	165	0.0859079	0.213678	0.687652	177.88	0.217012	0.902896	0.208848	0.405231	0.606985	FALSE
Gly	Glycine	Amino acids	K11_APHTA_RECUR	Recurring oral aphthae	XI Diseases of the digestive system (K11_)	MR_specificNMR	42	0.100634	0.250301	0.687646	57.4918	0.0451782	0.902896	0.415799	0.337016	0.22449	FALSE
Acetone	Acetone	Ketone bodies	ULCERRECT	Ulcerative rectosigmoiditis	Gastrointestinal endpoints	MR_sentinels	22	0.134715	0.335211	0.687771	39.0237	0.00975149	0.902896	0.0467589	0.62139	0.940764	FALSE
Tyr	Tyrosine	Amino acids	E4_GILBERT	Gilbert syndrome	IV Endocrine, nutritional and metabolic diseases (E4_)	MR_leadvarsCS	96	0.164929	0.410406	0.687781	125.991	0.018349	0.902896	0.281617	0.649556	0.665607	FALSE
Creatinine	Creatinine	Fluid balance	CD2_BENIGN_MEDIASTINUM	Benign neoplasm: Mediastinum	II Neoplasms from hospital discharges (CD2_)	MR_specificNMR	179	0.275894	0.686293	0.68768	165.779	0.734866	0.902896	0.0680347	1.68142	0.96777	FALSE
bOHbutyrate	3-Hydroxybutyrate	Ketone bodies	CD2_BENIGN_RETINA	Benign neoplasm: Retina	II Neoplasms from hospital discharges (CD2_)	MR_sentinels	23	0.397864	0.989915	0.687745	25.7438	0.262844	0.902896	2.71483	1.93093	0.174356	FALSE
Gln	Glutamine	Amino acids	F5_PERSMOOD	Persistent mood disorders	V Mental and behavioural disorders (F5_)	MR_specificNMR	55	-0.0605843	0.150788	0.687842	62.5962	0.197565	0.902897	-0.254281	0.42901	0.555891	FALSE
Lactate	Lactate	Glycolysis related metabolites	O15_PRE_OR_ECLAMPSIA	Pre-eclampsia or eclampsia	XV Pregnancy, childbirth and the puerperium (O15_)	MR_sentinels	39	0.0646857	0.160998	0.687846	69.493	0.00136259	0.902897	0.656508	0.398413	0.10786	FALSE
Gln	Glutamine	Amino acids	I9_VTE	Venous thromboembolism	IX Diseases of the circulatory system (I9_)	MR_specificNMR_specificPhenome	51	-0.0496605	0.123607	0.68786	100.663	2.89071e-05	0.902898	-0.6579	0.311837	0.0400106	FALSE
Ala	Alanine	Amino acids	H7_OPTNEURITIS	Optic neuritis	VII Diseases of the eye and adnexa (H7_)	MR_leadvarsCS	165	0.0558997	0.139164	0.687919	173.516	0.290386	0.902957	0.0660388	0.263275	0.802257	FALSE
Glucose	Glucose	Glycolysis related metabolites	D3_KELA_IMMUDEF	Kela reimbursement Agammaglobulinemia (D80-84)	III Diseases of the blood and blood-forming organs and certain disorders involving the immune mechanism (D3_)	MR_specificNMR_specificPhenome	18	-0.53154	1.32381	0.688034	12.9455	0.739828	0.902985	-0.675066	3.18456	0.834799	FALSE
Ile	Isoleucine	Amino acids	K11_FEMHER	Femoral hernia	XI Diseases of the digestive system (K11_)	MR_leadvarsCS	39	-0.106514	0.265269	0.688029	30.5491	0.799563	0.902985	-0.135609	0.457079	0.768365	FALSE
Glucose	Glucose	Glycolysis related metabolites	Q17_OTHER_CONGEN_MALFO_DIGES_SYSTEM1	Other congenital malformations of the digestive system	XVII Congenital malformations, deformations and chromosomal abnormalities (Q17)	MR_sentinels	65	-0.0784495	0.195365	0.688013	51.6962	0.865696	0.902985	-0.496803	0.36503	0.178365	FALSE
Gly	Glycine	Amino acids	C3_COLON_ADENO_EXALLC	Colon adenocarcinoma (controls excluding all cancers)	II Neoplasms, from cancer register (ICD-O-3)	MR_specificNMR	42	-0.0718527	0.178929	0.688	77.1318	0.000544237	0.902985	-0.138058	0.247954	0.580773	FALSE
Tyr	Tyrosine	Amino acids	C3_NSCLC_ADENO_EXALLC	Non-small cell lung cancer, adenocarcinoma (controls excluding all cancers)	II Neoplasms, from cancer register (ICD-O-3)	MR_leadvarsCS	96	-0.0546175	0.136001	0.68798	119.967	0.0426589	0.902985	-0.351534	0.210747	0.0986368	FALSE
Leu	Leucine	Amino acids	J10_CHRONTONSADEN	Chronic diseases of tonsils and adenoids	X Diseases of the respiratory system (J10_)	MR_specificNMR	12	-0.0327819	0.0816274	0.687976	8.40298	0.676815	0.902985	-0.0281677	0.099973	0.783877	FALSE
Lactate	Lactate	Glycolysis related metabolites	I9_RBBB	Right bundle-branch block	IX Diseases of the circulatory system (I9_)	MR_specificNMR	13	0.327904	0.81651	0.687984	6.91445	0.863215	0.902985	3.19447	2.40182	0.210429	FALSE
Ile	Isoleucine	Amino acids	H7_LACRINAS	Other and unspecified disorders of lacrimal system	VII Diseases of the eye and adnexa (H7_)	MR_specificNMR_specificPhenome	11	-0.9097	2.26591	0.688072	6.37173	0.783125	0.903008	-2.96978	3.47183	0.414525	FALSE
Acetate	Acetate	Ketone bodies	AD_AM_EXMORE	Alzheimer‚Äôs disease (Atypical or mixed) (more control exclusions)	Neurological endpoints	MR_leadvarsCS	21	-0.123972	0.308823	0.688102	21.8556	0.348395	0.903008	-0.211195	0.556768	0.708654	FALSE
Leu	Leucine	Amino acids	Q17_OTHER_CONGEN_MALFO_DIGES_SYSTEM1	Other congenital malformations of the digestive system	XVII Congenital malformations, deformations and chromosomal abnormalities (Q17)	MR_leadvarsCS	56	-0.0893531	0.222611	0.688135	34.0847	0.988032	0.903008	-0.0841278	0.356005	0.814086	FALSE
Gln	Glutamine	Amino acids	D3_COAGDEF_PURPUR_HAEMORRHAGIC	Coagulation defects, purpura and other haemorrhagic conditions	III Diseases of the blood and blood-forming organs and certain disorders involving the immune mechanism (D3_)	MR_specificNMR_specificPhenome	51	-0.0612235	0.152532	0.68814	35.6325	0.937593	0.903008	-0.41013	0.398346	0.308262	FALSE
ApoB	Apolipoprotein B	Apolipoproteins	G6_XTRAPYR	Extrapyramidal and movement disorders	VI Diseases of the nervous system (G6_)	MR_sentinels	50	0.0199336	0.0496572	0.688108	49.9081	0.437039	0.903008	0.0816679	0.0693148	0.244518	FALSE
Ala	Alanine	Amino acids	G6_MYONEU	Diseases of the myoneural junction and muscle	VI Diseases of the nervous system (G6_)	MR_leadvarsCS	165	0.0320277	0.0797955	0.688146	153.333	0.714046	0.903008	0.0896393	0.150773	0.552982	FALSE
Lactate	Lactate	Glycolysis related metabolites	I9_NONRHEVALV	Non-rheumatic valve diseases	IX Diseases of the circulatory system (I9_)	MR_specificNMR	13	0.0863581	0.215115	0.688088	14.7735	0.254058	0.903008	0.148235	0.670682	0.829125	FALSE
Gly	Glycine	Amino acids	CD2_BENIGN_VAGINA	Benign neoplasm: Vulva	II Neoplasms from hospital discharges (CD2_)	MR_specificNMR_specificPhenome	32	0.146905	0.366034	0.688167	29.7171	0.531937	0.903019	0.541576	0.481961	0.270055	FALSE
ApoB	Apolipoprotein B	Apolipoproteins	KRA_PSY_HYPERKIN_EXMORE	Hyperkinetic disorders (more control exclusions)	Psychiatric endpoints from Katri R√§ikk√∂nen	MR_leadvarsCS	67	-0.034554	0.0861022	0.688189	51.8781	0.898052	0.903024	-0.112204	0.122232	0.362032	FALSE
Gln	Glutamine	Amino acids	N14_OTHFEMPELINF	Other female pelvic inflammatory diseases	XIV Diseases of the genitourinary system (N14_)	MR_leadvarsCS	164	0.0209687	0.0522542	0.688212	148.198	0.790691	0.903024	0.0565984	0.0753744	0.453804	FALSE
Lactate	Lactate	Glycolysis related metabolites	N14_HYPERTROPHYBREAST_BOTH	Hypertrophy of breast in women and men	XIV Diseases of the genitourinary system (N14_)	MR_specificNMR	13	0.198623	0.49497	0.688212	27.5699	0.00639143	0.903024	1.55351	1.48757	0.318742	FALSE
Acetoacetate	Acetoacetate	Ketone bodies	M13_TRANSSYNOVITIS	Transient synovitis	XIII Diseases of the musculoskeletal system and connective tissue (M13_)	MR_sentinels	14	-0.43199	1.07663	0.688241	13.2477	0.428866	0.903027	-3.91713	2.1312	0.0909348	FALSE
His	Histidine	Amino acids	L12_PAPULOSQUAOTH	Other papulosquamous disorders	XII Diseases of the skin and subcutaneous tissue (L12_)	MR_specificNMR	15	-0.430795	1.07445	0.688461	18.7852	0.173319	0.903027	-1.49686	2.08804	0.486135	FALSE
Leu	Leucine	Amino acids	Q17_CLEFT_HARD_PALATE_NOS	Cleft hard palate NOS	XVII Congenital malformations, deformations and chromosomal abnormalities (Q17)	MR_leadvarsCS	56	-0.310219	0.773298	0.6883	74.3773	0.041952	0.903027	-0.560335	1.25312	0.656554	FALSE
Ala	Alanine	Amino acids	AB1_MEASLES	Measles	I Certain infectious and parasitic diseases (AB1_)	MR_specificNMR	42	-0.258465	0.644579	0.688433	17.3162	0.999575	0.903027	-1.01078	1.38517	0.469813	FALSE
LDL_C	LDL Cholesterol	Cholesterol	K11_EROSION	Erosion of teeth	XI Diseases of the digestive system (K11_)	MR_sentinels	47	-0.100907	0.251681	0.688468	33.325	0.918608	0.903027	-0.686403	0.332617	0.0448472	FALSE
Phe	Phenylalanine	Amino acids	CD2_BENIGN_ASCENDING_COLON	Benign neoplasm: Ascending colon	II Neoplasms from hospital discharges (CD2_)	MR_sentinels	17	-0.0865052	0.215727	0.688424	28.3537	0.0286766	0.903027	-0.315452	0.333578	0.359306	FALSE
Leu	Leucine	Amino acids	M13_ADHCAPSULITIS	Adhesive capsulitis of shoulder	XIII Diseases of the musculoskeletal system and connective tissue (M13_)	MR_specificNMR_specificPhenome	11	-0.0854267	0.213031	0.688416	7.01694	0.723845	0.903027	-0.18386	0.257108	0.492676	FALSE
Leu	Leucine	Amino acids	H7_LIDLACRIMALORBIT	Disorders of eyelid, lacrimal system and orbit	VII Diseases of the eye and adnexa (H7_)	MR_specificNMR	12	-0.0398849	0.0994894	0.688497	13.7739	0.245757	0.903027	-0.117896	0.120037	0.349184	FALSE
Citrate	Citrate	Glycolysis related metabolites	K11_DEEP_BITE	Deep bite	XI Diseases of the digestive system (K11_)	MR_leadvarsCS	109	-0.0369094	0.092064	0.688486	135.356	0.0384931	0.903027	-0.0797978	0.144961	0.58314	FALSE
Pyruvate	Pyruvate	Glycolysis related metabolites	H7_CHOROIDRETINA	Disorders of choroid and retina	VII Diseases of the eye and adnexa (H7_)	MR_specificNMR	31	-0.0249636	0.0622543	0.688424	45.2162	0.0368498	0.903027	-0.127928	0.0930499	0.179713	FALSE
Tyr	Tyrosine	Amino acids	RX_CROHN_1STLINE	First line medication for Crohn's disease	Drug purchase endpoints	MR_specificNMR	23	0.01421	0.0354287	0.688357	30.625	0.104047	0.903027	0.033217	0.0453384	0.471873	FALSE
Tyr	Tyrosine	Amino acids	G6_MIGRAINE_WITH_AURA_TRIPTAN	Migraine with aura and triptan purchases	VI Diseases of the nervous system (G6_)	MR_sentinels	78	0.041098	0.102451	0.688312	140.601	1.31926e-05	0.903027	0.0187179	0.15936	0.906808	FALSE
Acetoacetate	Acetoacetate	Ketone bodies	J10_PNEUMONIA	All pneumoniae	X Diseases of the respiratory system (J10_)	MR_sentinels	14	0.0414794	0.103444	0.688433	25.1346	0.0221613	0.903027	0.235666	0.205927	0.274767	FALSE
Glucose	Glucose	Glycolysis related metabolites	F5_OTHERSUB	Mental and behavioural disorders due to multiple drug use and use of multiple drugs and use of other psychoactive substances	V Mental and behavioural disorders (F5_)	MR_sentinels	65	0.0602253	0.15012	0.688287	51.1556	0.877298	0.903027	0.305117	0.280148	0.280246	FALSE
Albumin	Albumin	Fluid balance	NIV	Non-invasive ventilation	Interstitial lung disease endpoints	MR_specificNMR_specificPhenome	41	0.07154	0.178429	0.688461	45.4969	0.253894	0.903027	0.651145	0.357099	0.0759095	FALSE
Gln	Glutamine	Amino acids	D3_ANAEMIA_IRONDEF_BLOODLOSS	Iron deficiency anaemia secondary to blood loss (chronic)	III Diseases of the blood and blood-forming organs and certain disorders involving the immune mechanism (D3_)	MR_specificNMR_specificPhenome	51	0.0720359	0.179636	0.688413	57.129	0.227364	0.903027	0.230539	0.473189	0.628288	FALSE
Gln	Glutamine	Amino acids	E4_FH	Familial hypercholesterolemia	IV Endocrine, nutritional and metabolic diseases (E4_)	MR_specificNMR_specificPhenome	50	0.0724772	0.180725	0.688394	52.7729	0.330424	0.903027	0.123027	0.494654	0.804643	FALSE
Tyr	Tyrosine	Amino acids	I9_CARDMYOOTH	Cardiomyopathy, other and unspecified	IX Diseases of the circulatory system (I9_)	MR_specificNMR	22	0.0733642	0.18296	0.688431	30.2319	0.0874268	0.903027	0.12157	0.237663	0.614587	FALSE
Albumin	Albumin	Fluid balance	G6_BELLPA	Bell's palsy	VI Diseases of the nervous system (G6_)	MR_specificNMR	56	0.0835694	0.208445	0.68848	71.4292	0.0674275	0.903027	0.161205	0.446022	0.719189	FALSE
bOHbutyrate	3-Hydroxybutyrate	Ketone bodies	E4_VIT_B_DEF	Deficiency of other B group vitamins	IV Endocrine, nutritional and metabolic diseases (E4_)	MR_leadvarsCS	32	0.184511	0.459872	0.688256	40.6548	0.114928	0.903027	0.479643	0.992071	0.632268	FALSE
Ala	Alanine	Amino acids	COPD_OPPORTUNIST_INFECTIONS	COPD related to chronic (opportunist) infections	COPD and related endpoints	MR_specificNMR_specificPhenome	35	0.22211	0.553596	0.688263	39.8478	0.226023	0.903027	0.417347	1.20497	0.731275	FALSE
Gly	Glycine	Amino acids	C3_ASTROCYTOMA_EXALLC	Brain astrocytoma (controls excluding all cancers)	II Neoplasms, from cancer register (ICD-O-3)	MR_sentinels	99	-0.0880846	0.219741	0.688526	78.6232	0.924928	0.903046	-0.0124955	0.243945	0.959253	FALSE
Citrate	Citrate	Glycolysis related metabolites	RHEUMA_SERONEG	Seronegative rheumatoid arthritis	Rheuma endpoints	MR_sentinels	86	-0.0440271	0.109844	0.688556	98.5112	0.149994	0.903046	-0.434545	0.210712	0.042272	FALSE
Citrate	Citrate	Glycolysis related metabolites	O15_MATERN_CARE_PELVIC_ABNORM	Maternal care for known or suspected abnormality of pelvic organs	XV Pregnancy, childbirth and the puerperium (O15_)	MR_specificNMR_specificPhenome	32	0.0298422	0.0744565	0.688567	30.368	0.498353	0.903046	0.123057	0.10374	0.244853	FALSE
Pyruvate	Pyruvate	Glycolysis related metabolites	THYROTOXICOSIS	Thyrotoxicosis	Comorbidities of Gastrointestinal endpoints	MR_specificNMR_specificPhenome	23	0.0730842	0.18234	0.688558	37.0085	0.0236053	0.903046	0.187951	0.319455	0.562573	FALSE
GlycA	Glycoprotein Acetyls	Inflammation	H7_CORNEALDEFORM	Keratoconus	VII Diseases of the eye and adnexa (H7_)	MR_sentinels	138	0.077995	0.194605	0.688578	193.955	0.000990253	0.903046	0.346777	0.291127	0.235668	FALSE
ApoB	Apolipoprotein B	Apolipoproteins	L12_NECROLIPOIDIC	Necrobiosis lipoidica, not elsewhere classified	XII Diseases of the skin and subcutaneous tissue (L12_)	MR_leadvarsCS	67	-0.165321	0.412568	0.688633	82.7313	0.0799135	0.903067	-0.165727	0.589872	0.779637	FALSE
ApoB	Apolipoprotein B	Apolipoproteins	PRIM_COXARTHROSIS	Primary coxarthrosis, bilateral	Rheuma endpoints	MR_leadvarsCS	67	-0.0268311	0.0669621	0.688648	112.192	0.000339175	0.903067	-0.167086	0.0921818	0.0745169	FALSE
Leu	Leucine	Amino acids	AB1_OTHER_SPIROCHAETAL	Other spirochaetal diseases	I Certain infectious and parasitic diseases (AB1_)	MR_specificNMR	12	0.128943	0.321788	0.688636	8.30557	0.685698	0.903067	0.35195	0.393918	0.392606	FALSE
Glucose	Glucose	Glycolysis related metabolites	Q17_CLEFT_AND_CARIES	Caries in Clefts patients	XVII Congenital malformations, deformations and chromosomal abnormalities (Q17)	MR_leadvarsCS	78	0.183519	0.457954	0.688613	58.7185	0.939938	0.903067	0.335154	1.08029	0.757224	FALSE
His	Histidine	Amino acids	Q17_CONOTR_DEFEC	Conotruncal defects	XVII Congenital malformations, deformations and chromosomal abnormalities (Q17)	MR_sentinels	47	-0.187494	0.467999	0.688693	58.1333	0.108151	0.903082	-0.0496884	0.814417	0.951621	FALSE
LDL_C	LDL Cholesterol	Cholesterol	L12_LUPUS	Lupus erythematosus	XII Diseases of the skin and subcutaneous tissue (L12_)	MR_sentinels	50	-0.119101	0.297297	0.688705	110.248	1.29797e-06	0.903082	-0.163702	0.396786	0.681759	FALSE
His	Histidine	Amino acids	G6_AD_WIDE	Alzheimer‚Äôs disease, wide definition	VI Diseases of the nervous system (G6_)	MR_leadvarsCS	66	0.0320247	0.0799414	0.688713	95.331	0.00845891	0.903082	0.319403	0.135923	0.0218758	FALSE
Lactate	Lactate	Glycolysis related metabolites	N14_CHRONTUBULOINTNEPHRITIS	Chronic tubulo-interstitial nephritis	XIV Diseases of the genitourinary system (N14_)	MR_sentinels	39	0.119034	0.297106	0.688682	34.9816	0.60979	0.903082	0.641872	0.748266	0.396519	FALSE
His	Histidine	Amino acids	K11_OTHDISDIG	Other diseases of the digestive system	XI Diseases of the digestive system (K11_)	MR_leadvarsCS	66	0.0277522	0.0692811	0.688734	62.8374	0.55296	0.903091	0.141739	0.123125	0.253941	FALSE
Ile	Isoleucine	Amino acids	K11_PARODON_PERIAPIC_CHRONIC	Chronic periapical parodontitis	XI Diseases of the digestive system (K11_)	MR_leadvarsCS	38	0.0460213	0.114909	0.688786	34.3786	0.592576	0.903141	0.19648	0.197256	0.325867	FALSE
Gly	Glycine	Amino acids	O15_PREEC_OR_FETGRO	Pre-eclampsia or poor fetal growth	XV Pregnancy, childbirth and the puerperium (O15_)	MR_specificNMR_specificPhenome	32	-0.0344985	0.0861426	0.688802	32.0882	0.412481	0.903145	-0.175055	0.111329	0.126345	FALSE
Gln	Glutamine	Amino acids	I9_STR	Stroke, excluding SAH	IX Diseases of the circulatory system (I9_)	MR_specificNMR	56	0.0330035	0.0824443	0.688926	65.4359	0.158433	0.903177	0.149763	0.225768	0.509929	FALSE
Tyr	Tyrosine	Amino acids	L12_ROSACEANAS	Other and unspecified rosacea	XII Diseases of the skin and subcutaneous tissue (L12_)	MR_leadvarsCS	96	0.0439745	0.109858	0.688947	107.7	0.175898	0.903177	0.084234	0.173281	0.62802	FALSE
His	Histidine	Amino acids	O15_PREG_PROLONGED	Prolonged pregnancy	XV Pregnancy, childbirth and the puerperium (O15_)	MR_sentinels	46	0.050295	0.125644	0.688937	54.2461	0.162533	0.903177	0.196407	0.215743	0.367586	FALSE
bOHbutyrate	3-Hydroxybutyrate	Ketone bodies	M13_SPONDYLOLISTHESIS	Spondylolisthesis/Spondylolysis	XIII Diseases of the musculoskeletal system and connective tissue (M13_)	MR_leadvarsCS	32	0.0614323	0.153427	0.688861	44.7343	0.0526286	0.903177	0.2869	0.328321	0.389146	FALSE
Ile	Isoleucine	Amino acids	M13_EARLY_LUMBAR_PROLAPSE	Early lumbar disc prolapse, operated	XIII Diseases of the musculoskeletal system and connective tissue (M13_)	MR_specificNMR	12	0.0686028	0.171345	0.688878	5.24189	0.918888	0.903177	0.371615	0.257327	0.179292	FALSE
Ile	Isoleucine	Amino acids	ANOSMIA	Anosmia	Comorbidities of Neurological endpoints	MR_leadvarsCS	29	0.146709	0.36648	0.688921	18.1423	0.922509	0.903177	0.453592	0.646801	0.489126	FALSE
Glucose	Glucose	Glycolysis related metabolites	K11_HYPOPLASIA_ENAMEL_INCLAVO	Hypoplasia of dental enamel , including avohilmo	XI Diseases of the digestive system (K11_)	MR_specificNMR	32	0.222623	0.556161	0.688947	27.9734	0.622537	0.903177	1.29527	1.60696	0.426567	FALSE
Acetoacetate	Acetoacetate	Ketone bodies	O15_PREG_VENOUS_HAEMORRH	Venous complications and haemorrhoids in pregnancy	XV Pregnancy, childbirth and the puerperium (O15_)	MR_leadvarsCS	19	0.300616	0.750857	0.688888	24.3098	0.145138	0.903177	1.19201	1.44495	0.420827	FALSE
Leu	Leucine	Amino acids	E4_ANTIDIU	Syndrome of inappropriate secretion of antidiuretic hormone	IV Endocrine, nutritional and metabolic diseases (E4_)	MR_specificNMR_specificPhenome	11	0.560271	1.39923	0.688853	8.54964	0.575309	0.903177	1.44227	1.68765	0.414939	FALSE
Phe	Phenylalanine	Amino acids	G6_MENINGVIR	Viral meningitis	VI Diseases of the nervous system (G6_)	MR_sentinels	17	-0.346862	0.866744	0.689016	8.37651	0.936859	0.903228	-0.00835276	1.33376	0.995086	FALSE
Acetone	Acetone	Ketone bodies	CD2_BENIGN_VAGINA	Benign neoplasm: Vulva	II Neoplasms from hospital discharges (CD2_)	MR_leadvarsCS	28	-0.191973	0.479845	0.689103	18.4281	0.889892	0.903228	-1.36398	0.851364	0.121212	FALSE
Ile	Isoleucine	Amino acids	H7_RETINAHAEMORR	Retinal haemorrhage	VII Diseases of the eye and adnexa (H7_)	MR_sentinels	29	-0.185298	0.463159	0.689102	17.0438	0.947718	0.903228	-0.798006	0.9152	0.390925	FALSE
Ala	Alanine	Amino acids	D3_COAGDEFNAS	Other and unspecified coagulation defects	III Diseases of the blood and blood-forming organs and certain disorders involving the immune mechanism (D3_)	MR_specificNMR_specificPhenome	35	-0.13756	0.343843	0.689107	27.6957	0.768942	0.903228	-0.56497	0.737909	0.449335	FALSE
Pyruvate	Pyruvate	Glycolysis related metabolites	I9_VARICVEOES	Oesophageal varices	IX Diseases of the circulatory system (I9_)	MR_leadvarsCS	62	-0.100931	0.252271	0.689092	99.9998	0.00121377	0.903228	-0.487887	0.400033	0.227384	FALSE
ApoB	Apolipoprotein B	Apolipoproteins	H7_RETINALDETACHOTH	Other, unspecified and serous retinal detachments	VII Diseases of the eye and adnexa (H7_)	MR_sentinels	50	-0.0820413	0.205066	0.689103	59.8186	0.138372	0.903228	-0.170529	0.290238	0.559589	FALSE
Acetone	Acetone	Ketone bodies	M13_ENTESOPATHYOTH	Other enthesopathies	XIII Diseases of the musculoskeletal system and connective tissue (M13_)	MR_sentinels	22	-0.0499436	0.124797	0.689009	22.0488	0.396704	0.903228	-0.0721505	0.231238	0.758257	FALSE
Ala	Alanine	Amino acids	N14_MENOPAUSOT	Other menopausal disorders	XIV Diseases of the genitourinary system (N14_)	MR_sentinels	114	0.0174731	0.0436638	0.689029	107.664	0.624046	0.903228	0.00302339	0.0858415	0.971966	FALSE
Creatinine	Creatinine	Fluid balance	ASTHMA_ACUTE_RESPIRATORY_INFECTIONS	Asthma-related acute respiratory infections	Asthma and related endpoints	MR_specificNMR_specificPhenome	134	0.029577	0.0739192	0.689064	198.026	0.000219185	0.903228	0.0182492	0.193809	0.925124	FALSE
Ile	Isoleucine	Amino acids	AB1_SALMONELLA_OTH	Other salmonella infections	I Certain infectious and parasitic diseases (AB1_)	MR_sentinels	29	0.139016	0.347504	0.689125	26.3767	0.552346	0.903234	0.556083	0.68724	0.4255	FALSE
Pyruvate	Pyruvate	Glycolysis related metabolites	M13_ENTESOPATHYLOW	Enthesopathies of lower limb, excluding foot	XIII Diseases of the musculoskeletal system and connective tissue (M13_)	MR_specificNMR_specificPhenome	23	-0.0579495	0.14489	0.689189	17.6043	0.729176	0.903281	-0.202683	0.248809	0.424437	FALSE
Creatinine	Creatinine	Fluid balance	F5_KELAMENT	Kela-code for severe mental illness	V Mental and behavioural disorders (F5_)	MR_sentinels	178	-0.0262014	0.0655136	0.689202	199.664	0.116675	0.903281	-0.139182	0.153111	0.364579	FALSE
Gly	Glycine	Amino acids	F5_DELIRIUM	Delirium, not induced by alcohol and other psychoactive substances	V Mental and behavioural disorders (F5_)	MR_specificNMR	42	0.0542846	0.135723	0.689182	42.7261	0.396869	0.903281	0.1484	0.185918	0.429466	FALSE
Val	Valine	Amino acids	I9_CARDMYOHYP	Cardiomyopathy, Hypertrophic obstructive	IX Diseases of the circulatory system (I9_)	MR_specificNMR	31	-0.241191	0.604013	0.689662	28.004	0.570223	0.903286	-0.736934	1.04087	0.484597	FALSE
Pyruvate	Pyruvate	Glycolysis related metabolites	L12_PYOGENGRANUL	Pyogenic granuloma	XII Diseases of the skin and subcutaneous tissue (L12_)	MR_specificNMR_specificPhenome	23	-0.236648	0.592193	0.689442	12.7852	0.938979	0.903286	-1.29219	1.01752	0.217998	FALSE
Acetate	Acetate	Ketone bodies	Q17_CONGEN_MALFO_NERVOUS_SYSTEM	Congenital malformations of the nervous system	XVII Congenital malformations, deformations and chromosomal abnormalities (Q17)	MR_leadvarsCS	21	-0.234522	0.586915	0.689463	25.062	0.199069	0.903286	-1.12637	1.03081	0.288186	FALSE
bOHbutyrate	3-Hydroxybutyrate	Ketone bodies	L12_LOCALSCLERODERMA	Localized scleroderma [morphea]	XII Diseases of the skin and subcutaneous tissue (L12_)	MR_leadvarsCS	32	-0.199515	0.499	0.689282	26.2549	0.709022	0.903286	-0.18621	1.06294	0.862113	FALSE
Gly	Glycine	Amino acids	F5_HYPERSOMNIA	Hypersomnia	V Mental and behavioural disorders (F5_)	MR_specificNMR	42	-0.157804	0.395073	0.689576	45.0659	0.305697	0.903286	-0.146734	0.543014	0.788379	FALSE
Glucose	Glucose	Glycolysis related metabolites	L12_DERMATHERP	Dermatitis herpetiformis	XII Diseases of the skin and subcutaneous tissue (L12_)	MR_sentinels	65	-0.152056	0.380837	0.689696	98.9725	0.00330559	0.903286	-0.231498	0.717076	0.747888	FALSE
Citrate	Citrate	Glycolysis related metabolites	F5_HYPERSOMNIA	Hypersomnia	V Mental and behavioural disorders (F5_)	MR_sentinels	86	-0.126919	0.317569	0.689408	78.4213	0.679643	0.903286	-0.571323	0.622089	0.361042	FALSE
GlycA	Glycoprotein Acetyls	Inflammation	N14_FEMALE_GENITAL_LSIL	LSIL lesion of the cervix uteri, vagina or vulva	XIV Diseases of the genitourinary system (N14_)	MR_specificNMR	41	-0.0847042	0.212047	0.689555	33.4723	0.757445	0.903286	-1.61768	0.714777	0.029267	FALSE
Creatinine	Creatinine	Fluid balance	VD_SC	Vascular dementia (subcortical)	Neurological endpoints	MR_leadvarsCS	252	-0.0765339	0.191511	0.689428	262.293	0.299338	0.903286	-0.790629	0.436527	0.071313	FALSE
Acetoacetate	Acetoacetate	Ketone bodies	TEMPOROMANDIB_INCLAVO	Temporomandibular joint disorders, including avohilmo	XI Diseases of the digestive system (K11_)	MR_leadvarsCS	19	-0.0729041	0.18252	0.689577	39.5297	0.00241766	0.903286	-0.446078	0.339456	0.20627	FALSE
Gly	Glycine	Amino acids	CD2_BENIGN_BONE_LONG_LOWER	Benign neoplasm: Long bones of lower limb	II Neoplasms from hospital discharges (CD2_)	MR_leadvarsCS	124	-0.0670064	0.167684	0.689451	138.893	0.155109	0.903286	-0.268389	0.255597	0.295771	FALSE
Lactate	Lactate	Glycolysis related metabolites	CONGEN_HEART_ARTER	Congenital malformations of heart and great arteries	Cardiometabolic endpoints	MR_leadvarsCS	42	-0.0654009	0.163779	0.689655	43.6569	0.359193	0.903286	-0.353573	0.401617	0.383915	FALSE
Phe	Phenylalanine	Amino acids	H8_HL_MIX_NAS	Mixed conductive and sensorineural hearing loss	VIII Diseases of the ear and mastoid process (H8_)	MR_sentinels	17	-0.0629885	0.157702	0.689588	12.6479	0.698306	0.903286	-0.19441	0.242468	0.43519	FALSE
Lactate	Lactate	Glycolysis related metabolites	M13_RHEUMATISM	Rheumatism, unspecified	XIII Diseases of the musculoskeletal system and connective tissue (M13_)	MR_leadvarsCS	42	-0.0613808	0.15369	0.689612	42.6041	0.401931	0.903286	-0.258739	0.378879	0.498602	FALSE
Creatinine	Creatinine	Fluid balance	TONGUEABNORMALITY	Tongue abnormality	XI Diseases of the digestive system (K11_)	MR_leadvarsCS	252	-0.0548617	0.137311	0.689492	298.415	0.0214185	0.903286	-0.161435	0.316813	0.61081	FALSE
Lactate	Lactate	Glycolysis related metabolites	K11_OTHDISDIG	Other diseases of the digestive system	XI Diseases of the digestive system (K11_)	MR_sentinels	39	-0.0473252	0.118473	0.689554	55.282	0.0346239	0.903286	-0.179658	0.300824	0.553999	FALSE
Glucose	Glucose	Glycolysis related metabolites	I9_HEARTFAIL_AND_ANTIHYPERT	Heart failure and antihypertensive medication	Cardiometabolic endpoints	MR_sentinels	62	-0.0319409	0.079973	0.689601	114.622	3.93082e-05	0.903286	-0.141967	0.14864	0.343358	FALSE
Citrate	Citrate	Glycolysis related metabolites	O15_DELIV_FORCEP_VAC	Single delivery by forceps and vacuum extractor	XV Pregnancy, childbirth and the puerperium (O15_)	MR_sentinels	82	-0.0311357	0.0778606	0.689237	88.0686	0.276918	0.903286	-0.0649009	0.153382	0.673334	FALSE
bOHbutyrate	3-Hydroxybutyrate	Ketone bodies	AUTOIMMUNE_NONTHYROID	Autoimmune diseases excluding thyroid diseases	Diseases marked as autimmune origin	MR_leadvarsCS	32	-0.0183688	0.0459746	0.689494	23.519	0.829672	0.903286	-0.0932223	0.0977068	0.347657	FALSE
Pyruvate	Pyruvate	Glycolysis related metabolites	M13_ARTHROSIS_KNEE	Gonarthrosis	XIII Diseases of the musculoskeletal system and connective tissue (M13_)	MR_leadvarsCS	61	-0.0171012	0.0428324	0.689704	90.693	0.00641149	0.903286	-0.0486944	0.0684866	0.479882	FALSE
Tyr	Tyrosine	Amino acids	CD2_BENIGN_RECTUM_ANAL	Benign neoplasm: Rectum, anus and anal canal	II Neoplasms from hospital discharges (CD2_)	MR_specificNMR	23	0.0392841	0.0982847	0.68938	15.3172	0.848271	0.903286	0.126155	0.124384	0.322014	FALSE
Tyr	Tyrosine	Amino acids	I9_INTRACRA	Nontraumatic intracranial haemmorrhage	IX Diseases of the circulatory system (I9_)	MR_specificNMR	23	0.0401851	0.100549	0.689409	25.7686	0.261748	0.903286	0.0315467	0.130192	0.810891	FALSE
Phe	Phenylalanine	Amino acids	M13_OSTEOPOROSIS	Osteoporosis	XIII Diseases of the musculoskeletal system and connective tissue (M13_)	MR_sentinels	16	0.0455784	0.113979	0.689241	15.7208	0.400843	0.903286	0.316595	0.170694	0.0848119	FALSE
GlycA	Glycoprotein Acetyls	Inflammation	CD2_BENIGN_BONE_LONG_LOWER	Benign neoplasm: Long bones of lower limb	II Neoplasms from hospital discharges (CD2_)	MR_sentinels	138	0.0561153	0.14048	0.689558	133.699	0.563816	0.903286	0.368463	0.210639	0.0825017	FALSE
Creatinine	Creatinine	Fluid balance	K11_PERITONITIS	Acute peritonitis	XI Diseases of the digestive system (K11_)	MR_specificNMR	179	0.0641149	0.160558	0.689653	211.773	0.0424762	0.903286	0.233092	0.39413	0.555002	FALSE
Val	Valine	Amino acids	AB1_VIRAL_WARTS	Viral warts	I Certain infectious and parasitic diseases (AB1_)	MR_specificNMR	31	0.098678	0.247121	0.689664	18.8664	0.942762	0.903286	0.187227	0.427926	0.664975	FALSE
Acetone	Acetone	Ketone bodies	J10_BRONCHIOLITIS	Acute bronchiolitis	X Diseases of the respiratory system (J10_)	MR_leadvarsCS	29	0.0996563	0.249492	0.689571	19.1146	0.894561	0.903286	0.124873	0.44328	0.780319	FALSE
Citrate	Citrate	Glycolysis related metabolites	L12_LOCALSCLERODERMA	Localized scleroderma [morphea]	XII Diseases of the skin and subcutaneous tissue (L12_)	MR_sentinels	86	0.128459	0.321379	0.689368	66.6519	0.929407	0.903286	0.308758	0.630714	0.625737	FALSE
Acetoacetate	Acetoacetate	Ketone bodies	M13_SPONDYLINFLAMNAS	Other specified/unspecified inflammatory spondylopathies	XIII Diseases of the musculoskeletal system and connective tissue (M13_)	MR_sentinels	14	0.180115	0.450835	0.689513	14.8143	0.319086	0.903286	0.494476	0.937716	0.607583	FALSE
Gly	Glycine	Amino acids	MYCOBLUNGATYPICA	Atypical mycobacterium lung infection	Interstitial lung disease endpoints	MR_specificNMR	42	0.188716	0.472118	0.689361	45.8677	0.277379	0.903286	0.279485	0.652033	0.670488	FALSE
Acetoacetate	Acetoacetate	Ketone bodies	KRA_PSY_MENTALRET_EXMORE	Mental retardation (more control exclusions)	Psychiatric endpoints from Katri R√§ikk√∂nen	MR_sentinels	14	0.217536	0.544204	0.689354	10.6942	0.636419	0.903286	0.45718	1.08993	0.682293	FALSE
Albumin	Albumin	Fluid balance	G6_HCOTHUNS	Other and unspecified hydrocephalus	VI Diseases of the nervous system (G6_)	MR_specificNMR_specificPhenome	43	0.231688	0.579717	0.689409	34.0132	0.805022	0.903286	0.708704	1.22475	0.56599	FALSE
Ile	Isoleucine	Amino acids	M13_JUVERHEU	Juvenile rheumatoid arthirtis	XIII Diseases of the musculoskeletal system and connective tissue (M13_)	MR_specificNMR_specificPhenome	11	0.244825	0.613106	0.689658	6.76694	0.747249	0.903286	0.376908	0.939267	0.697576	FALSE
Ile	Isoleucine	Amino acids	H7_RETINAHAEMORR	Retinal haemorrhage	VII Diseases of the eye and adnexa (H7_)	MR_specificNMR	12	0.283148	0.708901	0.689585	13.0657	0.28905	0.903286	0.742752	1.09182	0.511765	FALSE
bOHbutyrate	3-Hydroxybutyrate	Ketone bodies	M13_BURSITISOTH	Other bursitis, not elsewhere classified	XIII Diseases of the musculoskeletal system and connective tissue (M13_)	MR_sentinels	23	0.325353	0.814873	0.689695	35.5958	0.0335342	0.903286	0.315386	1.66598	0.851668	FALSE
bOHbutyrate	3-Hydroxybutyrate	Ketone bodies	M13_MICROPOLYANG	Microscopic polyangiitis	XIII Diseases of the musculoskeletal system and connective tissue (M13_)	MR_sentinels	23	0.378703	0.947945	0.689526	24.626	0.315292	0.903286	0.798068	1.9237	0.682452	FALSE
Leu	Leucine	Amino acids	Q17_CONGEN_MALFO_EAR_CAUSI_IMPAIRM_HEARING	Congenital malformations of ear causing impairment of hearing	XVII Congenital malformations, deformations and chromosomal abnormalities (Q17)	MR_specificNMR_specificPhenome	11	0.634415	1.58891	0.689689	5.98516	0.816508	0.903286	0.971665	1.91826	0.624657	FALSE
Gly	Glycine	Amino acids	M13_PALINDROMIC	Palindromic rheumatism	XIII Diseases of the musculoskeletal system and connective tissue (M13_)	MR_specificNMR	42	-0.193083	0.483716	0.689771	51.4548	0.126916	0.90329	-0.452788	0.662997	0.498581	FALSE
Acetone	Acetone	Ketone bodies	FE	Focal epilepsy	VI Diseases of the nervous system (G6_)	MR_leadvarsCS	29	-0.0576962	0.144528	0.689743	32.1635	0.267907	0.90329	-0.0560916	0.262705	0.832529	FALSE
Citrate	Citrate	Glycolysis related metabolites	E4_LIPOPROTNAS	Disorder of lipoprotein metabolism, unspecified	IV Endocrine, nutritional and metabolic diseases (E4_)	MR_sentinels	85	-0.0500552	0.125405	0.689784	135.874	0.000294051	0.90329	-0.0141309	0.246584	0.954439	FALSE
Creatinine	Creatinine	Fluid balance	J10_PERITONSABSC	Peritonsillar abscess	X Diseases of the respiratory system (J10_)	MR_leadvarsCS	252	-0.0256568	0.0642824	0.689801	311.339	0.00566321	0.90329	-0.05099	0.148363	0.731373	FALSE
Gly	Glycine	Amino acids	AUTOIMMUNE	Autoimmune diseases	Diseases marked as autimmune origin	MR_specificNMR	42	0.0155169	0.0388774	0.689801	77.0343	0.000558129	0.90329	0.00858483	0.0536031	0.873565	FALSE
Gly	Glycine	Amino acids	Q17_CONGEN_MALFO_NERVOUS_SYSTEM	Congenital malformations of the nervous system	XVII Congenital malformations, deformations and chromosomal abnormalities (Q17)	MR_leadvarsCS	124	0.0808102	0.202441	0.689761	136.233	0.195619	0.90329	0.23963	0.308504	0.438811	FALSE
GlycA	Glycoprotein Acetyls	Inflammation	J10_VIRALPNEUMO	Viral pneumonia	X Diseases of the respiratory system (J10_)	MR_specificNMR	41	0.0902282	0.226044	0.689774	31.5638	0.827178	0.90329	1.38762	0.755882	0.0740264	FALSE
His	Histidine	Amino acids	E4_PORBILIR	Disorders of porphyrin and bilirubin metabolism	IV Endocrine, nutritional and metabolic diseases (E4_)	MR_specificNMR	15	-0.356045	0.892289	0.689875	11.7521	0.626205	0.903299	-0.179709	1.68583	0.916734	FALSE
Glucose	Glucose	Glycolysis related metabolites	F5_SCHIZOAFF	Schizoaffective disorder	V Mental and behavioural disorders (F5_)	MR_specificNMR	32	-0.190867	0.478257	0.689828	51.4079	0.0120572	0.903299	-1.12679	1.40131	0.427666	FALSE
His	Histidine	Amino acids	F5_MIXPER	Mixed and other personality disorders	V Mental and behavioural disorders (F5_)	MR_sentinels	47	-0.0704129	0.17645	0.689854	56.8425	0.131269	0.903299	-0.352498	0.302311	0.249753	FALSE
Creatinine	Creatinine	Fluid balance	J10_VOCALLARYNX	Diseases of vocal cords and larynx+other diseases of upper respiratory tract, no elsewhere classified	X Diseases of the respiratory system (J10_)	MR_specificNMR	179	0.0187948	0.0470998	0.689863	190.834	0.24207	0.903299	0.189478	0.114904	0.100921	FALSE
LDL_C	LDL Cholesterol	Cholesterol	C3_NSCLC_ADENO_EXALLC	Non-small cell lung cancer, adenocarcinoma (controls excluding all cancers)	II Neoplasms, from cancer register (ICD-O-3)	MR_sentinels	50	0.0487121	0.122069	0.689854	47.9492	0.515709	0.903299	0.0391098	0.160705	0.808761	FALSE
Pyruvate	Pyruvate	Glycolysis related metabolites	H7_EYEADNEXOTH	Other specified and unspecified disorders of eye and adnexa	VII Diseases of the eye and adnexa (H7_)	MR_specificNMR	31	0.114252	0.286349	0.689895	34.8181	0.249318	0.903307	0.438165	0.437328	0.324672	FALSE
Glucose	Glucose	Glycolysis related metabolites	F5_DEMINOTH	Dementia in other diseases classified elsewhere	V Mental and behavioural disorders (F5_)	MR_specificNMR	32	-0.169905	0.425965	0.689989	33.1207	0.364014	0.903342	-2.37488	1.18851	0.0548307	FALSE
Gln	Glutamine	Amino acids	Q17_CONGEN_LENS_MALFO	Congenital lens malformations	XVII Congenital malformations, deformations and chromosomal abnormalities (Q17)	MR_sentinels	125	-0.135721	0.340252	0.689979	105.128	0.889201	0.903342	-0.560946	0.478521	0.243362	FALSE
His	Histidine	Amino acids	H8_SUP_ACUTE	Acute suppurative otitis media	VIII Diseases of the ear and mastoid process (H8_)	MR_leadvarsCS	66	0.030724	0.0770232	0.689972	75.2158	0.181224	0.903342	0.0291928	0.138248	0.833431	FALSE
Glucose	Glucose	Glycolysis related metabolites	K11_HYPO_ONLY	Tooth agenesis EXCLUDE clefts and syndromes	XI Diseases of the digestive system (K11_)	MR_sentinels	65	0.0816114	0.204584	0.689957	55.7815	0.758176	0.903342	0.318512	0.382005	0.40755	FALSE
Tyr	Tyrosine	Amino acids	C3_TESTIS_EXALLC	Malignant neoplasm of testis (controls excluding all cancers)	II Neoplasms, from cancer register (ICD-O-3)	MR_specificNMR_specificPhenome	18	0.141324	0.354281	0.689964	11.8209	0.810857	0.903342	0.217164	0.456205	0.640493	FALSE
bOHbutyrate	3-Hydroxybutyrate	Ketone bodies	PULM_INFECTIONS	COPD/asthma/ILD related infections	Interstitial lung disease endpoints	MR_sentinels	23	-0.0258333	0.0647708	0.69001	66.4405	2.37282e-06	0.903353	-0.185602	0.125571	0.154234	FALSE
His	Histidine	Amino acids	J10_BRONCHITIS	Acute bronchitis	X Diseases of the respiratory system (J10_)	MR_sentinels	47	-0.0296014	0.0742282	0.690048	60.7114	0.0717083	0.903369	-0.183621	0.125387	0.150028	FALSE
Albumin	Albumin	Fluid balance	J10_PERITONSABSC	Peritonsillar abscess	X Diseases of the respiratory system (J10_)	MR_sentinels	98	0.031356	0.0786282	0.690049	138.922	0.00339364	0.903369	0.158706	0.120727	0.191782	FALSE
His	Histidine	Amino acids	E4_VIT_D_DEF	Vitamin D deficiency	IV Endocrine, nutritional and metabolic diseases (E4_)	MR_specificNMR	15	0.305357	0.765921	0.69013	16.1809	0.302449	0.903456	2.13375	1.37717	0.145285	FALSE
Leu	Leucine	Amino acids	H8_MENIERE	M√©ni√®re disease	VIII Diseases of the ear and mastoid process (H8_)	MR_specificNMR_specificPhenome	11	0.156311	0.392116	0.690162	16.8641	0.0774261	0.903481	0.0290772	0.494162	0.954364	FALSE
Pyruvate	Pyruvate	Glycolysis related metabolites	J10_TONSILLECTOMY	Tonsillectomy and adenotomy	X Diseases of the respiratory system (J10_)	MR_sentinels	47	-0.0234324	0.0587908	0.690207	84.6854	0.000444975	0.903519	-0.147176	0.0943239	0.12569	FALSE
Tyr	Tyrosine	Amino acids	F5_BEHAVE	Behavioural syndromes associated with physiological disturbances and physical factors	V Mental and behavioural disorders (F5_)	MR_specificNMR_specificPhenome	19	0.0341617	0.0857154	0.690226	25.7425	0.105793	0.903519	0.0507864	0.112525	0.657452	FALSE
Leu	Leucine	Amino acids	M13_DUPUTRYEN	Palmar fascial fibromatosis [Dupuytren]	XIII Diseases of the musculoskeletal system and connective tissue (M13_)	MR_sentinels	43	0.0608105	0.152597	0.690258	56.8733	0.062513	0.903519	0.242635	0.276458	0.385245	FALSE
Glucose	Glucose	Glycolysis related metabolites	K11_LICHEN_PLANUS_WIDE	Lichen ruber planus, wide definition including periferal and oral lichen planus	XI Diseases of the digestive system (K11_)	MR_specificNMR	32	0.0830194	0.20832	0.690248	41.9359	0.0909069	0.903519	0.365059	0.609671	0.553814	FALSE
Lactate	Lactate	Glycolysis related metabolites	F5_PSYCHDEV	Disorders of psychological development	V Mental and behavioural disorders (F5_)	MR_specificNMR	13	0.166535	0.417887	0.690248	11.1146	0.519127	0.903519	1.2944	1.23975	0.31885	FALSE
Val	Valine	Amino acids	VD_MI	Vascular dementia (multiple infarctions)	Neurological endpoints	MR_sentinels	76	-0.138691	0.348054	0.690281	91.4051	0.0957456	0.903526	-0.321166	0.594336	0.590559	FALSE
Tyr	Tyrosine	Amino acids	K11_ORAL_LEUCOPLAC_RELAT_INCLAVO	Oral leukoplakia and related diseases, including avohilmo	XI Diseases of the digestive system (K11_)	MR_specificNMR_specificPhenome	19	0.0757091	0.190004	0.690291	28.3597	0.0567888	0.903526	0.171628	0.246624	0.49589	FALSE
Acetone	Acetone	Ketone bodies	R18_RETEN_URINE	Retention of urine	XVIII Symptoms, signs and abnormal clinical and laboratory findings, not elsewhere classified (R18_)	MR_leadvarsCS	29	-0.0534048	0.134051	0.690342	43.9418	0.0281557	0.90354	-0.339864	0.234065	0.158022	FALSE
Citrate	Citrate	Glycolysis related metabolites	K11_FUNCDYSP	Functional dyspepsia	XI Diseases of the digestive system (K11_)	MR_sentinels	86	0.0268386	0.0673665	0.690338	87.4545	0.406132	0.90354	0.0783898	0.132465	0.555589	FALSE
Lactate	Lactate	Glycolysis related metabolites	H7_ORBIT	Disorders of orbit	VII Diseases of the eye and adnexa (H7_)	MR_sentinels	39	0.128004	0.321281	0.690322	47.522	0.138412	0.90354	1.6039	0.774656	0.0454404	FALSE
GlycA	Glycoprotein Acetyls	Inflammation	C3_OTHER_SKIN_EXALLC	Other malignant neoplasms of skin (=non-melanoma skin cancer) (controls excluding all cancers)	II Neoplasms, from cancer register (ICD-O-3)	MR_specificNMR_specificPhenome	26	-0.0643818	0.161616	0.690363	34.2592	0.102482	0.903547	-0.132452	0.472077	0.781443	FALSE
Leu	Leucine	Amino acids	I9_CVD_HARD	Hard cardiovascular diseases	Cardiometabolic endpoints	MR_specificNMR_specificPhenome	11	-0.0364249	0.0914401	0.690374	13.6388	0.190112	0.903547	-0.081547	0.113091	0.48917	FALSE
LDL_C	LDL Cholesterol	Cholesterol	CD2_BENIGN_APPENDIX	Benign neoplasm: Appendix	II Neoplasms from hospital discharges (CD2_)	MR_leadvarsCS	65	-0.10988	0.275864	0.690399	63.7342	0.485854	0.903562	-0.565276	0.36701	0.128515	FALSE
GlycA	Glycoprotein Acetyls	Inflammation	M13_SHOULDERBURSITIS	Bursitis of shoulder	XIII Diseases of the musculoskeletal system and connective tissue (M13_)	MR_specificNMR	41	-0.22832	0.573372	0.690479	48.3317	0.171787	0.903567	-0.776591	1.93631	0.69056	FALSE
Ala	Alanine	Amino acids	COPD_EARLY	Early onset COPD	COPD and related endpoints	MR_sentinels	114	-0.0301161	0.0756432	0.690532	164.21	0.00118765	0.903567	-0.307999	0.145745	0.0367977	FALSE
Glucose	Glucose	Glycolysis related metabolites	BMI_IRN	Body-mass index, inverse-rank normalized	Quantitative endpoints	MR_specificNMR_specificPhenome	18	-0.0196412	0.0493294	0.690508	35.8901	0.00474389	0.903567	-0.0576255	0.121289	0.641131	FALSE
Citrate	Citrate	Glycolysis related metabolites	CARDIAC_ARRHYTM	Cardiac arrhythmias	Comorbidities of COPD	MR_leadvarsCS	108	0.0120081	0.0301582	0.690504	163.968	0.000331075	0.903567	0.060645	0.0472195	0.201829	FALSE
Val	Valine	Amino acids	ABDOM_HERNIA_POSTOP	Hernia of abdominal wall, postoperative	XI Diseases of the digestive system (K11_)	MR_specificNMR	30	0.0870907	0.218705	0.690475	41.8473	0.0579577	0.903567	0.526081	0.368096	0.164011	FALSE
Gly	Glycine	Amino acids	M13_SACROCOGG	Sacrococcygeal disorders, not elsewhere classified	XIII Diseases of the musculoskeletal system and connective tissue (M13_)	MR_specificNMR_specificPhenome	32	0.112489	0.282507	0.690497	18.3078	0.965489	0.903567	0.0673843	0.370406	0.856869	FALSE
Acetate	Acetate	Ketone bodies	H7_CONVERSTRAB	Convergent concomitant strabismus	VII Diseases of the eye and adnexa (H7_)	MR_leadvarsCS	21	0.126371	0.317378	0.690503	21.228	0.383825	0.903567	0.193442	0.576084	0.74071	FALSE
Leu	Leucine	Amino acids	Q17_ASD	Atrial septal defect	XVII Congenital malformations, deformations and chromosomal abnormalities (Q17)	MR_specificNMR	12	0.188893	0.474431	0.690522	7.68035	0.741619	0.903567	0.147891	0.581101	0.804265	FALSE
bOHbutyrate	3-Hydroxybutyrate	Ketone bodies	CD2_BENIGN_DIGESTIVE_NOS	Benign neoplasm: Ill-defined sites within the digestive system	II Neoplasms from hospital discharges (CD2_)	MR_leadvarsCS	32	0.311622	0.782723	0.690538	19.8795	0.938352	0.903567	0.79508	1.66326	0.636098	FALSE
Leu	Leucine	Amino acids	E4_AMINOTRANSPORT	Disorders of amino-acid transport	IV Endocrine, nutritional and metabolic diseases (E4_)	MR_leadvarsCS	56	0.457155	1.14796	0.69046	53.605	0.528063	0.903567	0.909719	1.82325	0.619838	FALSE
His	Histidine	Amino acids	L12_NECROLIPOIDIC	Necrobiosis lipoidica, not elsewhere classified	XII Diseases of the skin and subcutaneous tissue (L12_)	MR_specificNMR	15	-0.484112	1.21611	0.690569	11.9508	0.610253	0.90359	-1.78578	2.29075	0.449608	FALSE
GlycA	Glycoprotein Acetyls	Inflammation	H7_RETINANAS	Other specified and unspecified retinal disorders	VII Diseases of the eye and adnexa (H7_)	MR_leadvarsCS	196	-0.0540269	0.135731	0.690599	201.51	0.359519	0.903611	-0.0511065	0.208743	0.806847	FALSE
GlycA	Glycoprotein Acetyls	Inflammation	Q17_CONGEN_DEFORMITI_FEET	Congenital deformities of feet	XVII Congenital malformations, deformations and chromosomal abnormalities (Q17)	MR_sentinels	138	0.0637012	0.160043	0.690612	133.116	0.577893	0.903611	0.0767235	0.239952	0.749652	FALSE
GlycA	Glycoprotein Acetyls	Inflammation	C3_OVARY_MUCINO_EXALLC	Mucinous and mucinous cystic tumor (controls excluding all cancers)	II Neoplasms, from cancer register (ICD-O-3)	MR_specificNMR	41	-0.529821	1.33129	0.690649	43.8471	0.311678	0.903629	-3.33289	4.53178	0.466467	FALSE
Phe	Phenylalanine	Amino acids	K11_MISS_TEETH_ACCID_EXTR_PAROD	Missing teeth due to accident, extraction or parodontitis	XI Diseases of the digestive system (K11_)	MR_sentinels	17	-0.0641544	0.161204	0.690652	12.1861	0.731073	0.903629	-0.152521	0.247976	0.547732	FALSE
Gln	Glutamine	Amino acids	E4_SPHINGOLIP	Disorders of sphingolipid metabolism and other lipid storage disorders	IV Endocrine, nutritional and metabolic diseases (E4_)	MR_leadvarsCS	166	-0.157483	0.395749	0.690677	180.611	0.19213	0.903629	-0.963898	0.56745	0.0912819	FALSE
Ala	Alanine	Amino acids	C3_URINARY_TRACT_EXALLC	Malignant neoplasm of urinary organs (controls excluding all cancers)	II Neoplasms, from cancer register (ICD-O-3)	MR_specificNMR	42	0.100456	0.252445	0.69068	51.4438	0.127134	0.903629	0.281772	0.547896	0.609886	FALSE
Leu	Leucine	Amino acids	AD_AM_EXMORE	Alzheimer‚Äôs disease (Atypical or mixed) (more control exclusions)	Neurological endpoints	MR_specificNMR	12	0.168432	0.423286	0.690693	15.7766	0.149631	0.903629	0.0745624	0.540309	0.89298	FALSE
Pyruvate	Pyruvate	Glycolysis related metabolites	I9_STR	Stroke, excluding SAH	IX Diseases of the circulatory system (I9_)	MR_specificNMR	31	0.0339207	0.0852526	0.690716	64.0067	0.000293488	0.903641	0.0392785	0.132093	0.768314	FALSE
Ala	Alanine	Amino acids	H8_EXT_CELLUL	Cellulitis of external ear	VIII Diseases of the ear and mastoid process (H8_)	MR_sentinels	115	0.120533	0.302985	0.690764	124.562	0.234894	0.903686	0.152912	0.594218	0.797389	FALSE
Phe	Phenylalanine	Amino acids	L12_PEMPHIGOID_BULL	Bullous pemphigoid	XII Diseases of the skin and subcutaneous tissue (L12_)	MR_leadvarsCS	20	-0.179138	0.450386	0.690818	25.1742	0.154886	0.903705	-0.00341426	0.677608	0.996035	FALSE
Ala	Alanine	Amino acids	K11_MN_RETRGN	Mandibular retrognathia	XI Diseases of the digestive system (K11_)	MR_sentinels	115	-0.0519648	0.130647	0.690813	143.562	0.0319011	0.903705	-0.175667	0.256661	0.495104	FALSE
Val	Valine	Amino acids	G6_MITOCMY	Mitochondrial myopathy	VI Diseases of the nervous system (G6_)	MR_specificNMR	31	0.535576	1.3465	0.690812	18.1271	0.956439	0.903705	1.54117	2.33552	0.514535	FALSE
bOHbutyrate	3-Hydroxybutyrate	Ketone bodies	G6_MONOOTHUNS	Other and unspecified mononeuropathies, also in other diseases	VI Diseases of the nervous system (G6_)	MR_leadvarsCS	32	-0.132651	0.333571	0.690875	19.6479	0.943055	0.903762	-0.174502	0.708025	0.807002	FALSE
Creatinine	Creatinine	Fluid balance	AB1_OTHER_SEPSIS	Other septicaemia	I Certain infectious and parasitic diseases (AB1_)	MR_sentinels	178	-0.0203726	0.0512399	0.69093	177.076	0.484259	0.903816	-0.246867	0.119258	0.0399097	FALSE
His	Histidine	Amino acids	L12_NECROLIPOIDIC	Necrobiosis lipoidica, not elsewhere classified	XII Diseases of the skin and subcutaneous tissue (L12_)	MR_specificNMR_specificPhenome	14	-0.492217	1.23863	0.691081	11.9496	0.531779	0.903824	-2.02101	2.41114	0.418302	FALSE
Citrate	Citrate	Glycolysis related metabolites	K11_UC_STRICT_PSC	Ulcerative colitis (strict) with PSC	Gastrointestinal endpoints	MR_specificNMR_specificPhenome	33	-0.192025	0.483467	0.691232	33.3891	0.399616	0.903824	-0.660823	0.675048	0.335194	FALSE
His	Histidine	Amino acids	M13_ILIOTIBBAND	Iliotibial band syndrome	XIII Diseases of the musculoskeletal system and connective tissue (M13_)	MR_sentinels	47	-0.180128	0.453476	0.691209	49.0906	0.350317	0.903824	-0.224496	0.782877	0.775614	FALSE
His	Histidine	Amino acids	H7_BLINDANDVISIMPAIRMENT	Visual impairment including blindness (binocular or monocular)	VII Diseases of the eye and adnexa (H7_)	MR_specificNMR_specificPhenome	14	-0.161647	0.407028	0.691265	16.9753	0.200435	0.903824	-0.94517	0.782146	0.250156	FALSE
Leu	Leucine	Amino acids	KRA_PSY_HYPERKIN_EXMORE	Hyperkinetic disorders (more control exclusions)	Psychiatric endpoints from Katri R√§ikk√∂nen	MR_specificNMR	12	-0.157817	0.396989	0.690973	21.1825	0.0315289	0.903824	-0.264728	0.505122	0.611636	FALSE
Acetoacetate	Acetoacetate	Ketone bodies	H7_RETINALDETACH	Retinal detachments and breaks	VII Diseases of the eye and adnexa (H7_)	MR_leadvarsCS	19	-0.0598123	0.150523	0.6911	20.736	0.292941	0.903824	-0.376075	0.280054	0.196972	FALSE
Albumin	Albumin	Fluid balance	H7_GLAUCCLOSEPRIM	Primary angle-closure glaucoma	VII Diseases of the eye and adnexa (H7_)	MR_leadvarsCS	148	-0.059791	0.150414	0.690991	151.586	0.380755	0.903824	-0.0725159	0.239313	0.762309	FALSE
Glucose	Glucose	Glycolysis related metabolites	C3_LUNG_NONSMALL_EXALLC	Non-small cell lung cancer (controls excluding all cancers)	II Neoplasms, from cancer register (ICD-O-3)	MR_leadvarsCS	78	-0.0542396	0.136485	0.69107	120.25	0.00118593	0.903824	-0.363859	0.320874	0.260374	FALSE
Gln	Glutamine	Amino acids	H7_VITRBODYGLOBE	Disorders of vitreous body	VII Diseases of the eye and adnexa (H7_)	MR_specificNMR	56	-0.0380718	0.0958181	0.691121	60.3756	0.28779	0.903824	-0.0892593	0.263041	0.735673	FALSE
Pyruvate	Pyruvate	Glycolysis related metabolites	H8_SUP_ACUTE	Acute suppurative otitis media	VIII Diseases of the ear and mastoid process (H8_)	MR_sentinels	48	-0.0312643	0.0786437	0.690967	61.9279	0.0709597	0.903824	-0.0836245	0.129205	0.520703	FALSE
Val	Valine	Amino acids	J10_VOCALLARYNX	Diseases of vocal cords and larynx+other diseases of upper respiratory tract, no elsewhere classified	X Diseases of the respiratory system (J10_)	MR_leadvarsCS	104	-0.0250008	0.062919	0.691111	151.353	0.00136725	0.903824	-0.122757	0.121275	0.313831	FALSE
Albumin	Albumin	Fluid balance	I9_OTHARR	Other arrhythmias	IX Diseases of the circulatory system (I9_)	MR_leadvarsCS	146	0.0145599	0.0366573	0.691228	190.907	0.006339	0.903824	0.0679853	0.0576727	0.240417	FALSE
Tyr	Tyrosine	Amino acids	J10_TONSILLECTOMY	Tonsillectomy and adenotomy	X Diseases of the respiratory system (J10_)	MR_specificNMR	22	0.0253886	0.0639066	0.691163	38.0146	0.0128379	0.903824	0.134674	0.0724511	0.0778306	FALSE
Gly	Glycine	Amino acids	K11_BARRET	Barrett oesophagus	XI Diseases of the digestive system (K11_)	MR_sentinels	99	0.0261039	0.0656956	0.691112	96.187	0.532912	0.903824	0.0550247	0.0729701	0.452633	FALSE
Ala	Alanine	Amino acids	J10_RESPOTHER	Other diseases of the respiratory system	X Diseases of the respiratory system (J10_)	MR_sentinels	115	0.0264294	0.0665061	0.691074	119.02	0.355064	0.903824	0.126688	0.130333	0.333111	FALSE
Gly	Glycine	Amino acids	G6_ATROPHCIRCUM	Circumscribed brain atrophy	VI Diseases of the nervous system (G6_)	MR_sentinels	99	0.0419587	0.105652	0.691264	99.6107	0.435651	0.903824	0.0214886	0.117824	0.855667	FALSE
Albumin	Albumin	Fluid balance	E4_OBESITYCAL	Obesity due to excess calories	IV Endocrine, nutritional and metabolic diseases (E4_)	MR_specificNMR	56	0.0425132	0.107009	0.691157	82.4544	0.00968824	0.903824	0.234464	0.227071	0.306413	FALSE
Ala	Alanine	Amino acids	I9_PAROXTAC	Paroxysmal tachycardia	IX Diseases of the circulatory system (I9_)	MR_specificNMR	39	0.0571562	0.143783	0.690986	47.7986	0.132475	0.903824	0.163088	0.30941	0.601274	FALSE
LDL_C	LDL Cholesterol	Cholesterol	H7_CORNEALNAS	Other and unspecified corneal deformities and disorders	VII Diseases of the eye and adnexa (H7_)	MR_sentinels	50	0.0691002	0.173913	0.691127	49.2395	0.463534	0.903824	0.106854	0.232671	0.648128	FALSE
Val	Valine	Amino acids	M13_BICIPITALTEND	Bicipital tendinitis	XIII Diseases of the musculoskeletal system and connective tissue (M13_)	MR_leadvarsCS	104	0.0766284	0.192949	0.691261	102.261	0.502039	0.903824	0.408223	0.374342	0.278058	FALSE
Tyr	Tyrosine	Amino acids	H7_EYEADNEXOTH	Other specified and unspecified disorders of eye and adnexa	VII Diseases of the eye and adnexa (H7_)	MR_specificNMR_specificPhenome	19	0.0937976	0.236123	0.691191	19.1189	0.384533	0.903824	0.22476	0.306376	0.473184	FALSE
Ala	Alanine	Amino acids	Q17_OTHER_CONGEN_MALFO_TONGUE_MOUTH_PHARYNX	Other congenital malformations of tongue, mouth and pharynx	XVII Congenital malformations, deformations and chromosomal abnormalities (Q17)	MR_leadvarsCS	165	0.108162	0.272316	0.691223	206.213	0.0141731	0.903824	0.304827	0.517864	0.556929	FALSE
Leu	Leucine	Amino acids	CD2_BENIGN_SALIVARY_KNOWN	Benign neoplasm: salivary glands, exclude unknown (D119)	II Neoplasms from hospital discharges (CD2_)	MR_specificNMR	12	0.173821	0.437643	0.691238	21.5635	0.0279815	0.903824	0.210821	0.560192	0.714528	FALSE
Leu	Leucine	Amino acids	Q17_CLEFT_LIP_OR_LIP_AND_PALATE	Cleft lip and cleft lip and palate	XVII Congenital malformations, deformations and chromosomal abnormalities (Q17)	MR_sentinels	43	0.288641	0.72674	0.69124	54.9891	0.0862846	0.903824	0.505339	1.33014	0.705969	FALSE
Phe	Phenylalanine	Amino acids	L12_FOLLICULITDECALV	Folliculitis decalvans	XII Diseases of the skin and subcutaneous tissue (L12_)	MR_sentinels	17	0.515262	1.29747	0.691273	11.1208	0.801969	0.903824	0.205264	1.99754	0.919516	FALSE
Glucose	Glucose	Glycolysis related metabolites	Q17_CONGEN_MALFO_ANTER_SEGMENT_EYE	Congenital malformations of anterior segment of eye	XVII Congenital malformations, deformations and chromosomal abnormalities (Q17)	MR_leadvarsCS	78	-0.200035	0.503739	0.691293	60.2823	0.919906	0.903832	-1.10338	1.18988	0.356708	FALSE
His	Histidine	Amino acids	J10_SINUSITIS	Acute sinusitis	X Diseases of the respiratory system (J10_)	MR_specificNMR	15	-0.0575617	0.144966	0.691316	24.9381	0.0351834	0.903846	-0.223963	0.27866	0.436014	FALSE
Leu	Leucine	Amino acids	E4_AMYLNAS	Amyloidosis, other/unspecified	IV Endocrine, nutritional and metabolic diseases (E4_)	MR_specificNMR_specificPhenome	11	-0.312354	0.786746	0.691353	7.51472	0.676121	0.903858	-0.499307	0.949268	0.611608	FALSE
Gly	Glycine	Amino acids	L12_PIGPURPDERM	Pigmented purpuric dermatosis	XII Diseases of the skin and subcutaneous tissue (L12_)	MR_specificNMR_specificPhenome	32	-0.214417	0.540238	0.691446	28.4422	0.598257	0.903858	-0.35856	0.708138	0.616318	FALSE
Leu	Leucine	Amino acids	M13_HALLUXVALGUS	Hallux valgus (acquired)	XIII Diseases of the musculoskeletal system and connective tissue (M13_)	MR_specificNMR	12	-0.066491	0.167515	0.691422	15.6503	0.154617	0.903858	-0.174798	0.206559	0.41721	FALSE
Albumin	Albumin	Fluid balance	ST19_FRACT_WRIST_HAND_LEVEL	Fracture at wrist and hand level	XIX Injury, poisoning and certain other consequences of external causes (ST19_)	MR_specificNMR	56	-0.0436013	0.109835	0.691388	66.6565	0.134811	0.903858	-0.282343	0.231809	0.22852	FALSE
Citrate	Citrate	Glycolysis related metabolites	Z21_PROCREATIVE_MANAG	Procreative management	XXI Factors influencing health status and contact with health services (Z21_)	MR_leadvarsCS	109	0.0183413	0.0462102	0.691434	115.13	0.301546	0.903858	0.0874079	0.0723508	0.229667	FALSE
Gln	Glutamine	Amino acids	AB1_OTHER_VIRAL	Other viral diseases	I Certain infectious and parasitic diseases (AB1_)	MR_specificNMR	56	0.0474154	0.119467	0.691447	64.5798	0.176723	0.903858	0.000563554	0.328021	0.998636	FALSE
ApoB	Apolipoprotein B	Apolipoproteins	L12_INFECT_DERM	Infective dermatitis	XII Diseases of the skin and subcutaneous tissue (L12_)	MR_sentinels	50	0.049481	0.124662	0.691425	95.5093	7.87518e-05	0.903858	0.278413	0.170948	0.109936	FALSE
Creatinine	Creatinine	Fluid balance	K11_CD_STRICT2	Crohn disease (strict definition, require KELA, min 2 HDR)	XI Diseases of the digestive system (K11_)	MR_leadvarsCS	252	0.0499553	0.12584	0.691386	287.634	0.0557941	0.903858	0.0569469	0.29009	0.844529	FALSE
Val	Valine	Amino acids	COPD_OPPORTUNIST_INFECTIONS	COPD related to chronic (opportunist) infections	COPD and related endpoints	MR_sentinels	76	0.117691	0.29647	0.691388	83.0198	0.246095	0.903858	0.299728	0.50507	0.554698	FALSE
Gly	Glycine	Amino acids	C3_SQUOMOUS_CELL_CARCINOMA_SKIN_EXALLC	Squamous cell neoplasms and carcinomas of the skin (controls excluding all cancers)	II Neoplasms, from cancer register (ICD-O-3)	MR_leadvarsCS	123	-0.0406307	0.102387	0.691489	177.264	0.000808228	0.903887	-0.0274187	0.157088	0.86173	FALSE
LDL_C	LDL Cholesterol	Cholesterol	Q17_ASD	Atrial septal defect	XVII Congenital malformations, deformations and chromosomal abnormalities (Q17)	MR_sentinels	50	0.0618402	0.155837	0.691496	49.6478	0.447302	0.903887	0.125567	0.208322	0.549508	FALSE
Pyruvate	Pyruvate	Glycolysis related metabolites	H7_RETINALDETACHTRACTION	Traction detachment of retina	VII Diseases of the eye and adnexa (H7_)	MR_specificNMR	31	-0.259454	0.654665	0.691872	39.4466	0.116035	0.903919	-0.40111	1.01267	0.694937	FALSE
GlycA	Glycoprotein Acetyls	Inflammation	PNEUMO_SEPTHICHE	Pneumococcal septicemia	Asthma and related endpoints	MR_specificNMR_specificPhenome	26	-0.244264	0.616356	0.691882	26.2795	0.392804	0.903919	-2.11267	1.75305	0.2399	FALSE
Tyr	Tyrosine	Amino acids	K11_MANDIBULAR_HYPOPL	Mandibular hypoplasia	XI Diseases of the digestive system (K11_)	MR_sentinels	78	-0.15927	0.401658	0.691714	76.8525	0.483302	0.903919	-1.34434	0.622569	0.0339782	FALSE
Gly	Glycine	Amino acids	M13_WEGENER	Wegener granulomatosis	XIII Diseases of the musculoskeletal system and connective tissue (M13_)	MR_specificNMR	42	-0.146413	0.369486	0.691911	32.6727	0.82002	0.903919	-0.385564	0.504346	0.449067	FALSE
Pyruvate	Pyruvate	Glycolysis related metabolites	N14_OTHNONINFCERVIX	Other noninflammatory disorders of cervix uteri	XIV Diseases of the genitourinary system (N14_)	MR_specificNMR_specificPhenome	21	-0.138413	0.349136	0.691776	13.0886	0.87355	0.903919	-0.0594658	0.612421	0.923664	FALSE
Gly	Glycine	Amino acids	CD2_BENIGN_BONE_CARTILAGE_NOS	Benign neoplasm: Bone and articular cartilage, unspecified	II Neoplasms from hospital discharges (CD2_)	MR_leadvarsCS	124	-0.134934	0.340183	0.691624	103.288	0.901102	0.903919	-0.0956018	0.519078	0.854181	FALSE
Leu	Leucine	Amino acids	E4_ADDISON	Adrenocortical insufficiency	IV Endocrine, nutritional and metabolic diseases (E4_)	MR_leadvarsCS	56	-0.105721	0.26651	0.691598	61.041	0.267889	0.903919	-0.608178	0.42045	0.153819	FALSE
Ile	Isoleucine	Amino acids	G6_PARKINSON	Parkinson's disease	VI Diseases of the nervous system (G6_)	MR_specificNMR	12	-0.097431	0.245784	0.691804	7.56597	0.751575	0.903919	-0.549795	0.367238	0.165246	FALSE
GlycA	Glycoprotein Acetyls	Inflammation	N14_PHIMOSIS	Redundant prepuce, phimosis and paraphimosis	XIV Diseases of the genitourinary system (N14_)	MR_specificNMR_specificPhenome	19	-0.0941204	0.237467	0.691845	14.078	0.723991	0.903919	-0.47218	0.674353	0.493276	FALSE
Phe	Phenylalanine	Amino acids	CD2_BENIGN_LIPO_SKIN_LIMBS	Benign lipomatous neoplasm of skin and subcutaneous tissue of limbs	II Neoplasms from hospital discharges (CD2_)	MR_sentinels	17	-0.0914523	0.230724	0.691831	21.0077	0.178214	0.903919	-0.353407	0.355571	0.336029	FALSE
Tyr	Tyrosine	Amino acids	N14_PROHERNOV	Prolapse and hernia of ovary and fallopian tube	XIV Diseases of the genitourinary system (N14_)	MR_specificNMR	19	-0.0909117	0.229255	0.691697	18.1277	0.447271	0.903919	-0.191235	0.301691	0.534596	FALSE
Citrate	Citrate	Glycolysis related metabolites	ULCERILEO	Ulcerative ileocolitis	Gastrointestinal endpoints	MR_specificNMR_specificPhenome	33	-0.079162	0.19969	0.691792	29.6947	0.583721	0.903919	-0.296873	0.278529	0.294718	FALSE
Pyruvate	Pyruvate	Glycolysis related metabolites	L12_PSORI_NAS	Other and unspecified psoriasis	XII Diseases of the skin and subcutaneous tissue (L12_)	MR_sentinels	48	-0.0746597	0.188373	0.691854	65.6724	0.0371961	0.903919	-0.388844	0.304865	0.208549	FALSE
Acetate	Acetate	Ketone bodies	K11_GASTRODUOULC	Gastroduodenal ulcer	XI Diseases of the digestive system (K11_)	MR_leadvarsCS	21	-0.0740365	0.186661	0.691635	36.066	0.0151087	0.903919	-0.00319206	0.336496	0.99253	FALSE
Citrate	Citrate	Glycolysis related metabolites	AB1_VIRAL_OTHER_INTEST_INFECTIONS	Viral and other specified intestinal infections	I Certain infectious and parasitic diseases (AB1_)	MR_specificNMR_specificPhenome	33	-0.0339108	0.085506	0.69167	37.1082	0.245159	0.903919	-0.0881413	0.120398	0.469618	FALSE
Gly	Glycine	Amino acids	N14_BREAST	Disorders of breast	XIV Diseases of the genitourinary system (N14_)	MR_specificNMR	42	0.0278943	0.0703596	0.69177	58.5216	0.0372172	0.903919	0.020719	0.0970526	0.832035	FALSE
GlycA	Glycoprotein Acetyls	Inflammation	M13_FIBROMYALGIA	Fibromyalgia	XIII Diseases of the musculoskeletal system and connective tissue (M13_)	MR_leadvarsCS	195	0.0315432	0.079515	0.691593	204.048	0.296226	0.903919	0.0241251	0.122205	0.843711	FALSE
GlycA	Glycoprotein Acetyls	Inflammation	I9_CARDMYOOTH	Cardiomyopathy, other and unspecified	IX Diseases of the circulatory system (I9_)	MR_leadvarsCS	195	0.0376084	0.0948171	0.691632	262.446	0.000770294	0.903919	0.0126056	0.145554	0.931076	FALSE
Ile	Isoleucine	Amino acids	H8_MIDDLEMASTOID	Diseases of middle ear and mastoid	VIII Diseases of the ear and mastoid process (H8_)	MR_specificNMR_specificPhenome	11	0.0421001	0.106207	0.691812	4.76659	0.906215	0.903919	0.0361102	0.163151	0.829775	FALSE
bOHbutyrate	3-Hydroxybutyrate	Ketone bodies	O15_LABOUR_FETAL_STRESS	Labour and delivery complicated by fetal stress [distress]	XV Pregnancy, childbirth and the puerperium (O15_)	MR_leadvarsCS	32	0.0462418	0.116682	0.691879	36.6462	0.223262	0.903919	0.443879	0.238665	0.072739	FALSE
Gly	Glycine	Amino acids	SMOKING	Smoking	Miscellaneous, not yet classified endpoints	MR_specificNMR	39	0.0520728	0.131406	0.691903	34.6893	0.623338	0.903919	0.102367	0.178432	0.56964	FALSE
Phe	Phenylalanine	Amino acids	AB1_OTHER_SPIROCHAETAL	Other spirochaetal diseases	I Certain infectious and parasitic diseases (AB1_)	MR_sentinels	17	0.0769975	0.194197	0.691742	10.8761	0.817067	0.903919	0.549293	0.298454	0.0855691	FALSE
Glucose	Glucose	Glycolysis related metabolites	K11_IBD_STRICT	Inflammatory bowel disease, strict (require KELA)	XI Diseases of the digestive system (K11_)	MR_specificNMR_specificPhenome	18	0.0845131	0.213261	0.691892	16.9579	0.45722	0.903919	0.0158676	0.526605	0.976334	FALSE
Pyruvate	Pyruvate	Glycolysis related metabolites	H7_PTOSIS	Ptosis of eyelid	VII Diseases of the eye and adnexa (H7_)	MR_specificNMR_specificPhenome	23	0.0962358	0.242688	0.691706	23.9137	0.35177	0.903919	0.366379	0.420414	0.393351	FALSE
Tyr	Tyrosine	Amino acids	P16_FET_NEWB_MATERN_FACTO_COMPLICATIO_PREGNAC_LABOUR_DELIV	Fetus and newborn affected by maternal factors and by complications of pregnancy, labour and delivery	XVI Certain conditions originating in the perinatal period (P16_)	MR_leadvarsCS	96	0.112633	0.284191	0.691863	90.2593	0.61838	0.903919	0.359305	0.443057	0.419432	FALSE
Glucose	Glucose	Glycolysis related metabolites	AB1_MEASLES	Measles	I Certain infectious and parasitic diseases (AB1_)	MR_sentinels	65	0.147779	0.372483	0.69156	60.9739	0.58418	0.903919	0.790882	0.695205	0.259585	FALSE
Ala	Alanine	Amino acids	MACULAR_CYST	Macular cyst	VII Diseases of the eye and adnexa (H7_)	MR_specificNMR_specificPhenome	35	0.204655	0.516211	0.691768	31.8489	0.573457	0.903919	0.0952735	1.10723	0.931949	FALSE
Ile	Isoleucine	Amino acids	CD2_UVEAMELANOMA_EXALLC	Melanoma of uvea (controls excluding all cancers)	II Neoplasms from hospital discharges (CD2_)	MR_leadvarsCS	39	0.234773	0.592419	0.691887	33.9067	0.659197	0.903919	0.51827	1.01565	0.612884	FALSE
Ile	Isoleucine	Amino acids	H8_OTORRHOEA	Otorrhoea	VIII Diseases of the ear and mastoid process (H8_)	MR_specificNMR_specificPhenome	11	0.739494	1.86552	0.69181	9.41556	0.493171	0.903919	2.23749	2.87822	0.456878	FALSE
Phe	Phenylalanine	Amino acids	I9_PROGVASC	Progressive vascular leukoencephalopathy	IX Diseases of the circulatory system (I9_)	MR_sentinels	17	-0.178848	0.451566	0.69206	28.1657	0.0302081	0.90392	-0.141542	0.716738	0.846102	FALSE
His	Histidine	Amino acids	CHARCOT	Charcot foot	Comorbidities of Diabetes	MR_sentinels	46	-0.147886	0.373321	0.692003	37.7363	0.770317	0.90392	-0.425498	0.643668	0.512026	FALSE
His	Histidine	Amino acids	ILD_INSUFFICIENCY	ILD-related respiratory insufficiency	Interstitial lung disease endpoints	MR_leadvarsCS	66	-0.10068	0.254113	0.691957	56.9128	0.752352	0.90392	-0.171016	0.4498	0.705053	FALSE
Phe	Phenylalanine	Amino acids	KRA_PSY_CHILDOTH_EXMORE	Other disorders starting during childhood or adolescence (more control exclusions)	Psychiatric endpoints from Katri R√§ikk√∂nen	MR_leadvarsCS	20	-0.0953203	0.240668	0.692057	12.0785	0.882241	0.90392	-0.000813135	0.354402	0.998195	FALSE
His	Histidine	Amino acids	F5_MENTORG	Other mental disorders due to brain damage and dysfunction and to physical disease	V Mental and behavioural disorders (F5_)	MR_sentinels	47	-0.0564865	0.142602	0.692022	44.4047	0.539234	0.90392	-0.0750848	0.244412	0.760104	FALSE
His	Histidine	Amino acids	C3_BASAL_CELL_CARCINOMA_EXALLC	Basal cell carcinoma (controls excluding all cancers)	II Neoplasms, from cancer register (ICD-O-3)	MR_specificNMR	15	-0.0542579	0.136931	0.691926	17.8665	0.212931	0.90392	-0.428328	0.238445	0.0957037	FALSE
Glucose	Glucose	Glycolysis related metabolites	K11_ABRASION	Abrasion of teeth	XI Diseases of the digestive system (K11_)	MR_leadvarsCS	70	0.0339082	0.0855979	0.692007	56.9122	0.850461	0.90392	0.273715	0.201139	0.178062	FALSE
Tyr	Tyrosine	Amino acids	HERING_BILATERAL	Inguinal hernia, bilateral	XI Diseases of the digestive system (K11_)	MR_leadvarsCS	96	0.039355	0.0993625	0.69205	111.257	0.121837	0.90392	0.272942	0.154312	0.0801767	FALSE
ApoB	Apolipoprotein B	Apolipoproteins	ULCER_ARTHR	Arthropathy in ulcerative colitis	Rheuma endpoints	MR_leadvarsCS	66	0.108602	0.274171	0.692023	75.4867	0.175607	0.90392	0.813322	0.371687	0.032313	FALSE
Lactate	Lactate	Glycolysis related metabolites	F5_ANAPER	Anankastic personality disorder	V Mental and behavioural disorders (F5_)	MR_sentinels	39	0.119394	0.301372	0.69198	30.1563	0.81391	0.90392	0.241456	0.760635	0.752694	FALSE
Gln	Glutamine	Amino acids	CD2_BENIGN_BONE_LONG_LOWER	Benign neoplasm: Long bones of lower limb	II Neoplasms from hospital discharges (CD2_)	MR_specificNMR	56	0.147445	0.372166	0.691971	51.3302	0.61563	0.90392	0.72426	1.01793	0.479835	FALSE
GlycA	Glycoprotein Acetyls	Inflammation	M13_BIOMECHLESIO	Biomechanical lesions, not elsewhere classified	XIII Diseases of the musculoskeletal system and connective tissue (M13_)	MR_sentinels	138	0.0483855	0.122173	0.692074	141.965	0.368228	0.90392	0.175906	0.183236	0.33876	FALSE
Gln	Glutamine	Amino acids	G6_CLUSTHEADACHE_STRICT_INCLAVO	Cluster headache, strict, including avohilmo	VI Diseases of the nervous system (G6_)	MR_specificNMR	56	-0.125131	0.316056	0.692168	59.8824	0.303073	0.903977	-1.01963	0.857791	0.239772	FALSE
Gln	Glutamine	Amino acids	CD2_BENIGN_SKIN	Other benign neoplasms of skin	II Neoplasms from hospital discharges (CD2_)	MR_sentinels	125	0.0139713	0.0352891	0.692171	113.98	0.729618	0.903977	0.0258071	0.0496628	0.604244	FALSE
Leu	Leucine	Amino acids	H8_TINNITUS	Tinnitus	VIII Diseases of the ear and mastoid process (H8_)	MR_leadvarsCS	56	0.0359213	0.0907274	0.692159	44.9852	0.830274	0.903977	0.207262	0.145346	0.159627	FALSE
Val	Valine	Amino acids	O15_GESTAT_OEDEM_PREINUR	Gestational [pregnancy-induced] oedema and proteinuria without hypertension	XV Pregnancy, childbirth and the puerperium (O15_)	MR_specificNMR	31	0.105538	0.266539	0.692137	22.9778	0.816171	0.903977	0.675298	0.461394	0.154058	FALSE
Pyruvate	Pyruvate	Glycolysis related metabolites	G6_MONOOTHUNS	Other and unspecified mononeuropathies, also in other diseases	VI Diseases of the nervous system (G6_)	MR_specificNMR_specificPhenome	23	0.196971	0.497551	0.692192	29.4411	0.132693	0.903987	1.16138	0.834621	0.178638	FALSE
Citrate	Citrate	Glycolysis related metabolites	N14_CERVICAL_DYSPLASIA_ALL	All dysplastic lesions of the cervix uteri	XIV Diseases of the genitourinary system (N14_)	MR_specificNMR_specificPhenome	33	-0.0307854	0.0777859	0.692274	26.1787	0.755646	0.904076	-0.105126	0.108509	0.340132	FALSE
Gly	Glycine	Amino acids	Q17_CONGEN_MALFO_ANTER_SEGMENT_EYE	Congenital malformations of anterior segment of eye	XVII Congenital malformations, deformations and chromosomal abnormalities (Q17)	MR_specificNMR_specificPhenome	32	-0.303234	0.766472	0.692383	54.6736	0.00543196	0.904078	-0.880343	1.0118	0.391168	FALSE
Val	Valine	Amino acids	M13_ANKYLOSISJOINT	Ankylosis of joint	XIII Diseases of the musculoskeletal system and connective tissue (M13_)	MR_leadvarsCS	105	-0.229725	0.580623	0.692361	88.0685	0.868609	0.904078	-1.02489	1.12176	0.363038	FALSE
Pyruvate	Pyruvate	Glycolysis related metabolites	N14_BARTHOCYS	Cyst of Bartholin Gland	XIV Diseases of the genitourinary system (N14_)	MR_specificNMR	31	-0.103813	0.262343	0.692317	28.8058	0.527816	0.904078	-0.131601	0.399712	0.74434	FALSE
Pyruvate	Pyruvate	Glycolysis related metabolites	ST19_FRACT_RIBS_STERNUM_THORACIC_SPINE	Fracture of rib(s), sternum and thoracic spine	XIX Injury, poisoning and certain other consequences of external causes (ST19_)	MR_sentinels	48	-0.0334608	0.0845762	0.692379	67.8998	0.0246281	0.904078	-0.164241	0.137107	0.237089	FALSE
Leu	Leucine	Amino acids	K11_CHRONPANC	Chronic pancreatitis	XI Diseases of the digestive system (K11_)	MR_sentinels	43	0.0627277	0.158545	0.692366	44.0972	0.382985	0.904078	0.0173996	0.289556	0.952375	FALSE
Tyr	Tyrosine	Amino acids	N14_OVARTORS	Torsion of ovary, ovarian pedicle and fallopian tube	XIV Diseases of the genitourinary system (N14_)	MR_specificNMR_specificPhenome	16	0.116133	0.29354	0.692379	8.2909	0.911591	0.904078	0.284896	0.391821	0.479144	FALSE
Ile	Isoleucine	Amino acids	H7_MODVISIMPBINOC	Moderate visual impairment, binocular	VII Diseases of the eye and adnexa (H7_)	MR_leadvarsCS	39	0.129328	0.326804	0.6923	38.8777	0.430017	0.904078	0.424038	0.565357	0.457976	FALSE
Albumin	Albumin	Fluid balance	H7_RETINALDETACHTRACTION	Traction detachment of retina	VII Diseases of the eye and adnexa (H7_)	MR_specificNMR	56	0.28801	0.727819	0.692314	55.8995	0.440841	0.904078	0.399038	1.55437	0.798371	FALSE
Acetone	Acetone	Ketone bodies	N14_HENOCHSCHONLEIN_NEPHRITIS	Henoch-Sch√∂nlein purpura nephritis¬†(HSPN)	XIV Diseases of the genitourinary system (N14_)	MR_leadvarsCS	29	-0.510256	1.29144	0.692763	36.689	0.125878	0.904095	-0.11789	2.34334	0.960247	FALSE
Val	Valine	Amino acids	D3_DEF_IGG	Selective deficiency of immunoglobulin G [IgG] subclasses	III Diseases of the blood and blood-forming organs and certain disorders involving the immune mechanism (D3_)	MR_specificNMR_specificPhenome	27	-0.415721	1.05221	0.692774	24.826	0.52884	0.904095	-0.659575	1.75974	0.71096	FALSE
Ile	Isoleucine	Amino acids	N14_HENOCHSCHONLEIN_NEPHRITIS	Henoch-Sch√∂nlein purpura nephritis¬†(HSPN)	XIV Diseases of the genitourinary system (N14_)	MR_leadvarsCS	39	-0.374465	0.94775	0.692762	27.7231	0.890167	0.904095	-0.181236	1.63687	0.912436	FALSE
Gln	Glutamine	Amino acids	M13_MUSCLEATROPH	Muscle wasting and atrophy, not elsewhere classified	XIII Diseases of the musculoskeletal system and connective tissue (M13_)	MR_specificNMR	56	-0.350979	0.887865	0.692617	48.4495	0.721389	0.904095	-0.975852	2.42482	0.688947	FALSE
Citrate	Citrate	Glycolysis related metabolites	G6_MYOMUSCINOTH	Disorders of myoneural junction and muscle in diseases classified elsewhere	VI Diseases of the nervous system (G6_)	MR_specificNMR	40	-0.23949	0.606125	0.692758	59.8932	0.0173085	0.904095	-0.897324	0.820115	0.280779	FALSE
Ile	Isoleucine	Amino acids	H7_OPTNEUROTH	Other disorders of optic [2nd] nerve and visual pathways	VII Diseases of the eye and adnexa (H7_)	MR_specificNMR_specificPhenome	11	-0.154097	0.390063	0.692801	9.64573	0.472105	0.904095	-0.680672	0.59781	0.284266	FALSE
Glucose	Glucose	Glycolysis related metabolites	M13_PSORIARTH	Psoriatic arthropathies	XIII Diseases of the musculoskeletal system and connective tissue (M13_)	MR_specificNMR	32	-0.102366	0.258955	0.692618	34.2469	0.314598	0.904095	-0.750345	0.741145	0.319437	FALSE
Gln	Glutamine	Amino acids	MYCOBLUNGATYPICA	Atypical mycobacterium lung infection	Interstitial lung disease endpoints	MR_sentinels	125	-0.0922013	0.233153	0.692507	114.117	0.726547	0.904095	-0.188783	0.328136	0.566126	FALSE
Creatinine	Creatinine	Fluid balance	E4_CONGEIOD	Congenital iodine-deficiency syndrome/hypothyroidism	IV Endocrine, nutritional and metabolic diseases (E4_)	MR_sentinels	178	-0.0806818	0.20409	0.692603	194.3	0.177146	0.904095	-0.829988	0.47271	0.0808609	FALSE
Tyr	Tyrosine	Amino acids	ASTHMA_ALLERG	Asthma and allergy	Asthma and related endpoints	MR_specificNMR	23	-0.0470471	0.119053	0.692711	27.1437	0.205818	0.904095	-0.0666355	0.154158	0.669962	FALSE
Tyr	Tyrosine	Amino acids	J10_PLEURPLAGUE	Pleural plaque	X Diseases of the respiratory system (J10_)	MR_sentinels	78	-0.0468193	0.118408	0.692542	104.473	0.020333	0.904095	-0.245314	0.182379	0.182599	FALSE
Glucose	Glucose	Glycolysis related metabolites	AB1_CANDIDIASIS	Candidiasis	I Certain infectious and parasitic diseases (AB1_)	MR_leadvarsCS	78	-0.0467246	0.118193	0.692602	74.2382	0.568027	0.904095	-0.289103	0.278795	0.303036	FALSE
Ala	Alanine	Amino acids	L12_ATROPHICSKIN	Atrophic disorders of skin	XII Diseases of the skin and subcutaneous tissue (L12_)	MR_sentinels	115	-0.0394714	0.0998984	0.692758	178.122	0.000115673	0.904095	-0.143722	0.196145	0.465237	FALSE
GlycA	Glycoprotein Acetyls	Inflammation	J10_PLEURPLAGUE	Pleural plaque	X Diseases of the respiratory system (J10_)	MR_leadvarsCS	196	-0.0325681	0.082339	0.692447	227.97	0.052935	0.904095	-0.133271	0.125473	0.28949	FALSE
Citrate	Citrate	Glycolysis related metabolites	H8_NONSUPPNAS	Nonsuppurative otitis media	VIII Diseases of the ear and mastoid process (H8_)	MR_sentinels	86	-0.0302287	0.0764942	0.692713	108.468	0.0439295	0.904095	-0.0592821	0.150424	0.694506	FALSE
Tyr	Tyrosine	Amino acids	N14_FEMALEINFERT	Female infertility	XIV Diseases of the genitourinary system (N14_)	MR_leadvarsCS	86	-0.0203104	0.0514006	0.69274	105.673	0.0638994	0.904095	-0.0261192	0.0813008	0.748807	FALSE
LDL_C	LDL Cholesterol	Cholesterol	L12_DISORDSKINAPPENDIX	Disorders of skin appendages	XII Diseases of the skin and subcutaneous tissue (L12_)	MR_leadvarsCS	64	-0.017402	0.0440214	0.692615	102.713	0.00117048	0.904095	-0.00460563	0.0591701	0.938208	FALSE
Ile	Isoleucine	Amino acids	J10_ASTHMA_EXMORE	Asthma (more control exclusions)	X Diseases of the respiratory system (J10_)	MR_leadvarsCS	39	0.0284238	0.0719302	0.692726	79.14	0.000102417	0.904095	0.0651123	0.125374	0.606613	FALSE
Acetone	Acetone	Ketone bodies	G6_MIGRAINE_NO_AURA	Migraine without aura	VI Diseases of the nervous system (G6_)	MR_sentinels	22	0.0605563	0.153089	0.692428	21.6204	0.42166	0.904095	0.164731	0.282686	0.566585	FALSE
Creatinine	Creatinine	Fluid balance	CD2_BENIGN_UTERUS_NOS	Other benign neoplasm of uterus: Other parts/unspecified	II Neoplasms from hospital discharges (CD2_)	MR_sentinels	178	0.0712431	0.180236	0.692638	189.074	0.253692	0.904095	0.10263	0.42219	0.808218	FALSE
Gly	Glycine	Amino acids	AB1_TUBERCULOSIS	Tuberculosis	I Certain infectious and parasitic diseases (AB1_)	MR_specificNMR_specificPhenome	32	0.071444	0.180728	0.692613	32.2586	0.404298	0.904095	0.258287	0.23629	0.283052	FALSE
Tyr	Tyrosine	Amino acids	H7_EYEADNEXOTH	Other specified and unspecified disorders of eye and adnexa	VII Diseases of the eye and adnexa (H7_)	MR_specificNMR	23	0.0896244	0.226783	0.692696	19.5894	0.608704	0.904095	0.20681	0.286935	0.479007	FALSE
Ala	Alanine	Amino acids	Q17_CONOTR_DEFEC	Conotruncal defects	XVII Congenital malformations, deformations and chromosomal abnormalities (Q17)	MR_leadvarsCS	165	0.102425	0.258976	0.692472	179.445	0.193801	0.904095	0.314012	0.490512	0.52296	FALSE
Glucose	Glucose	Glycolysis related metabolites	M13_CHRONDROPATHIES	Chondropathies	XIII Diseases of the musculoskeletal system and connective tissue (M13_)	MR_specificNMR_specificPhenome	18	0.107146	0.270998	0.692565	16.3282	0.500696	0.904095	1.353	0.648781	0.0534027	FALSE
Leu	Leucine	Amino acids	K11_ALCOLIV	Alcoholic liver disease	XI Diseases of the digestive system (K11_)	MR_specificNMR	12	0.115377	0.291782	0.69253	10.7186	0.467129	0.904095	0.248141	0.360562	0.506973	FALSE
Pyruvate	Pyruvate	Glycolysis related metabolites	K11_PERITONITIS	Acute peritonitis	XI Diseases of the digestive system (K11_)	MR_specificNMR_specificPhenome	23	0.116028	0.293691	0.692792	21.1387	0.512179	0.904095	0.647083	0.502648	0.211982	FALSE
Glucose	Glucose	Glycolysis related metabolites	G6_XTRAPYROTH	Other extrapyramidal and movement disorders in other diseases	VI Diseases of the nervous system (G6_)	MR_specificNMR_specificPhenome	18	0.116312	0.294253	0.692638	26.3876	0.0676819	0.904095	0.381389	0.726086	0.606601	FALSE
GlycA	Glycoprotein Acetyls	Inflammation	H7_CORNEALOTH	Other disorders of cornea	VII Diseases of the eye and adnexa (H7_)	MR_specificNMR_specificPhenome	26	0.14281	0.36114	0.692517	27.8585	0.314406	0.904095	0.945198	1.03913	0.372076	FALSE
Glucose	Glucose	Glycolysis related metabolites	K11_EROSION	Erosion of teeth	XI Diseases of the digestive system (K11_)	MR_leadvarsCS	69	0.149841	0.379049	0.692616	47.8037	0.970093	0.904095	1.42835	0.908031	0.120425	FALSE
Lactate	Lactate	Glycolysis related metabolites	K11_TOXLIV	Toxic liver disease	XI Diseases of the digestive system (K11_)	MR_leadvarsCS	42	0.198824	0.50301	0.692644	34.936	0.736046	0.904095	2.05328	1.2228	0.100917	FALSE
Gln	Glutamine	Amino acids	I9_PVT	Portal vein thrombosis	IX Diseases of the circulatory system (I9_)	MR_specificNMR_specificPhenome	51	0.275565	0.697591	0.692826	65.4845	0.0697577	0.90411	0.408434	1.83631	0.824911	FALSE
Gly	Glycine	Amino acids	G6_MYOTDIS	Myotonic disorders	VI Diseases of the nervous system (G6_)	MR_specificNMR_specificPhenome	32	-0.26052	0.659799	0.692955	34.949	0.285829	0.904149	-0.0975805	0.890416	0.913465	FALSE
Leu	Leucine	Amino acids	N14_DIALYSIS	Dialysis	XIV Diseases of the genitourinary system (N14_)	MR_specificNMR_specificPhenome	11	-0.188714	0.477903	0.692933	7.90627	0.637992	0.904149	-0.413717	0.575362	0.490355	FALSE
Acetone	Acetone	Ketone bodies	AB1_LYME	Lyme disease	I Certain infectious and parasitic diseases (AB1_)	MR_leadvarsCS	29	-0.0995223	0.252024	0.692922	32.0992	0.270493	0.904149	-0.46538	0.447626	0.307718	FALSE
Phe	Phenylalanine	Amino acids	G6_MIGRAINE	Migraine	VI Diseases of the nervous system (G6_)	MR_sentinels	17	-0.0405798	0.102773	0.692955	34.5461	0.00458306	0.904149	-0.0861758	0.16265	0.603988	FALSE
Gln	Glutamine	Amino acids	F5_DEPRESSION_DYSTHYMIA	Depression or dysthymia	V Mental and behavioural disorders (F5_)	MR_specificNMR	54	-0.0271618	0.0687957	0.692977	76.4203	0.0192799	0.904149	-0.139894	0.188281	0.46082	FALSE
Val	Valine	Amino acids	H7_STRABOTH	Other strabismus	VII Diseases of the eye and adnexa (H7_)	MR_leadvarsCS	105	0.0359472	0.0910463	0.692973	125.913	0.0708305	0.904149	0.0586841	0.177178	0.741155	FALSE
Val	Valine	Amino acids	CD2_BENIGN_MELANOCYTIC_NOS	Melanocytic naevi, other sites/unspecified	II Neoplasms from hospital discharges (CD2_)	MR_leadvarsCS	105	0.0591921	0.14991	0.692953	102.372	0.526779	0.904149	0.420845	0.290627	0.150638	FALSE
His	Histidine	Amino acids	I9_CARDMYOOTH	Cardiomyopathy, other and unspecified	IX Diseases of the circulatory system (I9_)	MR_specificNMR_specificPhenome	14	0.156444	0.396143	0.692903	19.7047	0.102822	0.904149	0.088566	0.797677	0.913428	FALSE
Acetone	Acetone	Ketone bodies	L12_PAPULOSQUONAS	Other and unspecified papulosquamous disorders	XII Diseases of the skin and subcutaneous tissue (L12_)	MR_leadvarsCS	29	0.354196	0.89691	0.692911	28.3177	0.447712	0.904149	0.163598	1.62803	0.920699	FALSE
ApoB	Apolipoprotein B	Apolipoproteins	H7_VISUDISTURB	Visual disturbances	VII Diseases of the eye and adnexa (H7_)	MR_leadvarsCS	67	0.0155234	0.0393274	0.693047	74.2129	0.228239	0.9042	0.025357	0.0561563	0.653101	FALSE
His	Histidine	Amino acids	K11_IBS	Irritable bowel syndrome	XI Diseases of the digestive system (K11_)	MR_specificNMR_specificPhenome	14	0.0942663	0.238819	0.693051	28.8838	0.00679887	0.9042	0.0831691	0.484276	0.866505	FALSE
Leu	Leucine	Amino acids	K11_HYPOPLASIA_ENAMEL	Hypoplasia of dental enamel	XI Diseases of the digestive system (K11_)	MR_specificNMR	12	0.430908	1.09171	0.693056	10.7285	0.466285	0.9042	0.588955	1.36477	0.675229	FALSE
bOHbutyrate	3-Hydroxybutyrate	Ketone bodies	CD2_BENIGN_LIPO_SKIN_NOS	Benign lipomatous neoplasm of skin and subcutaneous tissue of other and unspecified sites	II Neoplasms from hospital discharges (CD2_)	MR_sentinels	23	-0.308355	0.781321	0.693095	20.835	0.530954	0.904221	-0.162981	1.55689	0.91762	FALSE
Creatinine	Creatinine	Fluid balance	CD2_BENIGN_MELANOCYTIC_UPPERLIMB	Melanocytic naevi of upper limb, including shoulder	II Neoplasms from hospital discharges (CD2_)	MR_specificNMR_specificPhenome	135	-0.130881	0.331664	0.693123	151.08	0.14863	0.904221	-0.0703709	0.869909	0.935647	FALSE
Gln	Glutamine	Amino acids	Q17_CONGEN_MALFO_OVARIES_FALLOP_TUBES_BROAD_LIGAM	Congenital malformations of ovaries, fallopian tubes and broad ligaments	XVII Congenital malformations, deformations and chromosomal abnormalities (Q17)	MR_specificNMR_specificPhenome	50	-0.122304	0.309932	0.693126	56.0169	0.228381	0.904221	-0.28369	0.815329	0.729402	FALSE
Albumin	Albumin	Fluid balance	O15_OTHER_MATERN_DIS_ELSEWHERE	Other maternal diseases classifiable elsewhere but complicating pregnancy, childbirth and the puerperium	XV Pregnancy, childbirth and the puerperium (O15_)	MR_specificNMR_specificPhenome	42	-0.047237	0.1197	0.693117	26.94	0.95554	0.904221	-0.0648801	0.252285	0.798366	FALSE
Ala	Alanine	Amino acids	I9_NONRHEVALV	Non-rheumatic valve diseases	IX Diseases of the circulatory system (I9_)	MR_specificNMR_specificPhenome	35	-0.0367042	0.0930177	0.693143	24.3896	0.887789	0.904226	-0.161363	0.199452	0.424292	FALSE
Tyr	Tyrosine	Amino acids	I9_ABAORTANEUR	Abdominal aortic aneurysm (AAA)	IX Diseases of the circulatory system (I9_)	MR_specificNMR	23	-0.0629451	0.159567	0.693231	33.3096	0.0576496	0.904305	-0.273138	0.192651	0.170922	FALSE
Ala	Alanine	Amino acids	SMOKING_DEPEND	Smoking dependency	Comorbidities of Asthma	MR_sentinels	115	0.0451462	0.114444	0.693224	129.242	0.155926	0.904305	0.174283	0.224869	0.439933	FALSE
Acetate	Acetate	Ketone bodies	K11_MALABSORB	Intestinal malabsorption	XI Diseases of the digestive system (K11_)	MR_leadvarsCS	21	-0.143541	0.363905	0.693252	19.4917	0.490105	0.904307	-0.351517	0.648217	0.593928	FALSE
Leu	Leucine	Amino acids	D3_ANAEMIA_IRONDEF	Iron deficiency anaemia	III Diseases of the blood and blood-forming organs and certain disorders involving the immune mechanism (D3_)	MR_specificNMR_specificPhenome	11	0.0528438	0.133979	0.693271	6.99158	0.726239	0.904307	0.0190933	0.16159	0.908537	FALSE
Phe	Phenylalanine	Amino acids	H7_LENSDISLOCATIO	Dislocation of lens	VII Diseases of the eye and adnexa (H7_)	MR_sentinels	17	0.228482	0.57929	0.693273	24.5811	0.0775582	0.904307	0.302205	0.920934	0.747333	FALSE
Creatinine	Creatinine	Fluid balance	Q17_OTHER_CHROMOSOME_ABNORMALITI_NOT_ELSEW_CLASSIFIED	Other chromosome abnormalities, not elsewhere classified	XVII Congenital malformations, deformations and chromosomal abnormalities (Q17)	MR_sentinels	178	-0.214239	0.543343	0.693361	180.046	0.422154	0.90433	-1.65261	1.26786	0.194118	FALSE
GlycA	Glycoprotein Acetyls	Inflammation	L12_URTICA_NAS	Other and unspecified urticaria	XII Diseases of the skin and subcutaneous tissue (L12_)	MR_specificNMR_specificPhenome	26	-0.086454	0.219269	0.693372	22.1028	0.6298	0.90433	-0.293292	0.62792	0.644651	FALSE
Creatinine	Creatinine	Fluid balance	F5_DEMENTIA	Dementia	V Mental and behavioural disorders (F5_)	MR_sentinels	177	-0.0230616	0.058481	0.693327	255.772	8.04115e-05	0.90433	-0.17667	0.136488	0.197232	FALSE
Gly	Glycine	Amino acids	O15_VENOUS_COMPLIC	Venous complications and haemorrhoids in the puerperium	XV Pregnancy, childbirth and the puerperium (O15_)	MR_sentinels	99	0.0550958	0.139715	0.693326	105.852	0.276306	0.90433	0.102964	0.15554	0.509556	FALSE
Glucose	Glucose	Glycolysis related metabolites	KRA_PSY_EATING_EXMORE	KRA_PSY_EATING (more control exclusions)	Psychiatric endpoints from Katri R√§ikk√∂nen	MR_specificNMR	32	0.115734	0.293523	0.693365	35.0827	0.280535	0.90433	0.220879	0.864271	0.80003	FALSE
Gly	Glycine	Amino acids	AB1_OTHER_MYCOBAC	Infection due to other mycobacteria	I Certain infectious and parasitic diseases (AB1_)	MR_specificNMR_specificPhenome	32	0.196739	0.49897	0.693366	40.5696	0.116692	0.90433	0.17716	0.670425	0.793395	FALSE
Pyruvate	Pyruvate	Glycolysis related metabolites	WET_AMD	Wet age-related macular degeneration	VII Diseases of the eye and adnexa (H7_)	MR_specificNMR	30	-0.0607756	0.154164	0.693414	40.8349	0.071184	0.904331	-0.438151	0.21665	0.0527828	FALSE
Creatinine	Creatinine	Fluid balance	M13_LATERALEPICOND	Lateral epicondylitis	XIII Diseases of the musculoskeletal system and connective tissue (M13_)	MR_specificNMR_specificPhenome	133	-0.0462154	0.11724	0.693437	134.456	0.424188	0.904331	-0.400901	0.305049	0.191069	FALSE
Citrate	Citrate	Glycolysis related metabolites	M13_TIETZE	Chondrocostal junction syndrome [Tietze]	XIII Diseases of the musculoskeletal system and connective tissue (M13_)	MR_leadvarsCS	109	0.0697409	0.176921	0.693439	138.712	0.0247926	0.904331	0.334862	0.276818	0.229065	FALSE
Phe	Phenylalanine	Amino acids	H7_RETINOCHISISCYST	Retinoschisis and retinal cysts	VII Diseases of the eye and adnexa (H7_)	MR_leadvarsCS	20	0.14299	0.362743	0.69344	9.48153	0.964599	0.904331	0.315508	0.532558	0.560926	FALSE
Glucose	Glucose	Glycolysis related metabolites	CD2_BENIGN_CORPUS_UTERI	Other benign neoplasm of uterus: Corpus uteri	II Neoplasms from hospital discharges (CD2_)	MR_specificNMR_specificPhenome	18	0.562204	1.4262	0.693436	17.4119	0.426816	0.904331	3.7244	3.43896	0.294859	FALSE
Leu	Leucine	Amino acids	Q17_PHAKOMATOSES_NOT_ELSEW_CLASSIFIED	Phakomatoses, not elsewhere classified	XVII Congenital malformations, deformations and chromosomal abnormalities (Q17)	MR_specificNMR_specificPhenome	11	0.358829	0.91043	0.693484	2.59225	0.989462	0.904372	0.200544	1.09532	0.858785	FALSE
Gln	Glutamine	Amino acids	C3_MACROGLOBULINEMIA_EXALLC	Waldenstrom macroglobulinemia, lymphoplasmacytic lymphoma (controls excluding all cancers)	II Neoplasms, from cancer register (ICD-O-3)	MR_specificNMR	56	-0.510025	1.29416	0.693509	75.9124	0.0323341	0.904387	-2.67597	3.55585	0.454986	FALSE
bOHbutyrate	3-Hydroxybutyrate	Ketone bodies	J10_UPPERDIS	Other diseases of upper respiratory tract	X Diseases of the respiratory system (J10_)	MR_sentinels	23	-0.0205456	0.0521405	0.693548	37.5458	0.020591	0.904394	-0.0588811	0.105677	0.583294	FALSE
LDL_C	LDL Cholesterol	Cholesterol	U22_COVID19_SUSPECTED	Covid-19 suspected case	XXII Codes for special purposes (U22_)	MR_leadvarsCS	65	0.0269718	0.0684458	0.693536	51.4597	0.87085	0.904394	0.0326133	0.0913039	0.72214	FALSE
Glucose	Glucose	Glycolysis related metabolites	C3_GBM_ASTROCYTOMA_EXALLC	Brain glioblastoma and astrocytoma (controls excluding all cancers)	II Neoplasms, from cancer register (ICD-O-3)	MR_sentinels	65	0.132005	0.335007	0.693555	66.8258	0.380204	0.904394	0.121687	0.629341	0.847302	FALSE
His	Histidine	Amino acids	E4_HYPERLIPMIX	Mixed hyperlipidaemia	IV Endocrine, nutritional and metabolic diseases (E4_)	MR_specificNMR	15	-0.18073	0.458793	0.693637	11.4777	0.648169	0.904396	-0.966869	0.864439	0.283599	FALSE
Acetone	Acetone	Ketone bodies	M13_PYOGARTH	Pyogenic arthritis	XIII Diseases of the musculoskeletal system and connective tissue (M13_)	MR_leadvarsCS	29	-0.0974075	0.247256	0.693615	27.393	0.496932	0.904396	-0.485805	0.440435	0.279757	FALSE
Ala	Alanine	Amino acids	K11_PULPITIS_1_ONLYAVO	Dental pulpitis 1, only avohilmo	XI Diseases of the digestive system (K11_)	MR_specificNMR_specificPhenome	35	0.0206539	0.0524301	0.693631	41.0561	0.18878	0.904396	0.127843	0.11226	0.262979	FALSE
Pyruvate	Pyruvate	Glycolysis related metabolites	N14_ENDOMETRIOSIS_OVARY	Endometriosis of ovary	XIV Diseases of the genitourinary system (N14_)	MR_sentinels	43	0.0397135	0.100811	0.693624	49.6903	0.193656	0.904396	0.129854	0.166646	0.440326	FALSE
Lactate	Lactate	Glycolysis related metabolites	N14_IGA_NEPHROPATHY	IgA nephropathy (IgA glomerulonephritis)	XIV Diseases of the genitourinary system (N14_)	MR_sentinels	39	0.201101	0.510487	0.693625	60.4244	0.0117809	0.904396	1.09757	1.29122	0.400778	FALSE
Leu	Leucine	Amino acids	POLYCYTVERA	Polycythaemia vera	Other, not yet classified endpoints (same as #MISC)	MR_specificNMR	12	0.203662	0.51692	0.693588	11.3364	0.415527	0.904396	0.365011	0.652213	0.588034	FALSE
Ile	Isoleucine	Amino acids	F5_DISSOCIATIVE	Dissociative [conversion] disorders	V Mental and behavioural disorders (F5_)	MR_specificNMR_specificPhenome	11	0.188389	0.478345	0.693702	5.30179	0.870128	0.904463	0.104828	0.730959	0.889125	FALSE
Pyruvate	Pyruvate	Glycolysis related metabolites	CD2_BENIGN_ENDOCRINE_PANCREAS	Benign neoplasm: Endocrine pancreas	II Neoplasms from hospital discharges (CD2_)	MR_sentinels	48	-0.220819	0.560817	0.69377	42.0597	0.676933	0.904488	-0.319615	0.913813	0.728115	FALSE
Tyr	Tyrosine	Amino acids	MYELOPROF_NONCML	Myeloproliferative diseases (CML excluded)	Other, not yet classified endpoints (same as #MISC)	MR_sentinels	78	0.0545899	0.138646	0.693775	99.6256	0.0424731	0.904488	0.143509	0.215946	0.508344	FALSE
Creatinine	Creatinine	Fluid balance	CD2_BENIGN_VULVA	Benign neoplasm: Vagina	II Neoplasms from hospital discharges (CD2_)	MR_leadvarsCS	252	0.108688	0.276024	0.693756	228.671	0.840812	0.904488	0.628614	0.636056	0.323961	FALSE
GlycA	Glycoprotein Acetyls	Inflammation	Q17_CONGEN_MALFO_URINARY_SYSTEM	Congenital malformations of the urinary system	XVII Congenital malformations, deformations and chromosomal abnormalities (Q17)	MR_specificNMR_specificPhenome	26	0.172897	0.439096	0.69376	24.0895	0.514209	0.904488	1.17926	1.25557	0.356972	FALSE
Gly	Glycine	Amino acids	I9_INTRACRA	Nontraumatic intracranial haemmorrhage	IX Diseases of the circulatory system (I9_)	MR_sentinels	99	-0.0139542	0.0354443	0.693807	145.527	0.00131147	0.904512	-0.00449738	0.0395023	0.909591	FALSE
Tyr	Tyrosine	Amino acids	F5_DISSOCIATIVE	Dissociative [conversion] disorders	V Mental and behavioural disorders (F5_)	MR_specificNMR	23	-0.0862036	0.218982	0.693835	20.3514	0.56107	0.90453	-0.144699	0.276822	0.606644	FALSE
Val	Valine	Amino acids	M13_DEQUERVAIN	Radial styloid tenosynovitis [de Quervain]	XIII Diseases of the musculoskeletal system and connective tissue (M13_)	MR_leadvarsCS	105	-0.0710851	0.180601	0.693875	111.375	0.29262	0.90453	-0.349363	0.350054	0.320606	FALSE
Citrate	Citrate	Glycolysis related metabolites	K11_BARRET	Barrett oesophagus	XI Diseases of the digestive system (K11_)	MR_leadvarsCS	109	-0.0569811	0.144768	0.693875	121.085	0.183626	0.90453	-0.378548	0.224841	0.09517	FALSE
Ile	Isoleucine	Amino acids	ASTHMA_OPPORTUNIST_INFECTIONS	Asthma and opportunity respiratory infection	Asthma and related endpoints	MR_sentinels	29	0.13057	0.331713	0.69386	26.2133	0.561321	0.90453	1.16463	0.656908	0.0875301	FALSE
Gly	Glycine	Amino acids	H7_RETINANAS	Other specified and unspecified retinal disorders	VII Diseases of the eye and adnexa (H7_)	MR_sentinels	99	0.03232	0.0821429	0.693979	108.758	0.214994	0.904641	0.00235246	0.0914106	0.979522	FALSE
Pyruvate	Pyruvate	Glycolysis related metabolites	NEURODEGOTH	Other degenerative diseases of the nervous system	Comorbidities of Gastrointestinal endpoints	MR_specificNMR	31	0.0335183	0.0851927	0.693994	33.5994	0.297132	0.904641	0.0789258	0.131382	0.552683	FALSE
Citrate	Citrate	Glycolysis related metabolites	F5_VASCDEM	Vascular dementia	V Mental and behavioural disorders (F5_)	MR_specificNMR_specificPhenome	33	0.0589369	0.149809	0.694014	35.5135	0.306151	0.904641	0.0864258	0.21228	0.686709	FALSE
Pyruvate	Pyruvate	Glycolysis related metabolites	ERECTILE_DYSFUNCTION	Erectile dysfunction	V Mental and behavioural disorders (F5_)	MR_specificNMR_specificPhenome	23	0.107204	0.272496	0.694014	16.4393	0.793502	0.904641	1.11461	0.467617	0.0266618	FALSE
Albumin	Albumin	Fluid balance	K11_MN_PROGN	Mandibular prognathia	XI Diseases of the digestive system (K11_)	MR_specificNMR_specificPhenome	43	-0.268485	0.682706	0.694123	46.8915	0.278794	0.904656	-1.0482	1.45142	0.474278	FALSE
Acetone	Acetone	Ketone bodies	H7_GLAUCCLOSEPRIM	Primary angle-closure glaucoma	VII Diseases of the eye and adnexa (H7_)	MR_sentinels	22	-0.143316	0.364446	0.69414	20.8616	0.467421	0.904656	-0.281505	0.675104	0.681135	FALSE
Glucose	Glucose	Glycolysis related metabolites	CD2_BENIGN_LIPO_SKIN_TRUNK	Benign lipomatous neoplasm of skin and subcutaneous tissue of trunk	II Neoplasms from hospital discharges (CD2_)	MR_sentinels	65	-0.0477875	0.121511	0.694115	78.7629	0.101313	0.904656	-0.214672	0.227227	0.348398	FALSE
Ala	Alanine	Amino acids	C3_SQUOMOUS_CELL_CARCINOMA_SKIN_EXALLC	Squamous cell neoplasms and carcinomas of the skin (controls excluding all cancers)	II Neoplasms, from cancer register (ICD-O-3)	MR_leadvarsCS	165	-0.0398832	0.101419	0.694133	243.454	5.55747e-05	0.904656	-0.271042	0.190333	0.156347	FALSE
Phe	Phenylalanine	Amino acids	APPENDACUT_NOCOMPLIC	Acute appendicitis, no complications	XI Diseases of the digestive system (K11_)	MR_leadvarsCS	20	-0.0326704	0.0830528	0.694047	35.8146	0.0111225	0.904656	-0.2042	0.112592	0.0864427	FALSE
His	Histidine	Amino acids	O15_PREEC_OR_FETGRO	Pre-eclampsia or poor fetal growth	XV Pregnancy, childbirth and the puerperium (O15_)	MR_leadvarsCS	64	0.036849	0.0937122	0.694161	111.513	0.000160693	0.904656	0.184826	0.165851	0.269404	FALSE
Ala	Alanine	Amino acids	PRIM_COXARTHROSIS	Primary coxarthrosis, bilateral	Rheuma endpoints	MR_specificNMR_specificPhenome	35	0.0644418	0.163877	0.694148	49.2088	0.0443136	0.904656	0.258302	0.354926	0.471891	FALSE
Citrate	Citrate	Glycolysis related metabolites	D3_COAGDEFNAS	Other and unspecified coagulation defects	III Diseases of the blood and blood-forming organs and certain disorders involving the immune mechanism (D3_)	MR_specificNMR_specificPhenome	33	0.0766039	0.194811	0.694155	31.5567	0.48888	0.904656	0.160595	0.273321	0.561077	FALSE
Val	Valine	Amino acids	Q17_OTHER_CONGEN_MALFO_SKIN	Other congenital malformations of skin	XVII Congenital malformations, deformations and chromosomal abnormalities (Q17)	MR_sentinels	76	0.0794118	0.201894	0.694073	63.525	0.824924	0.904656	0.169599	0.341847	0.621276	FALSE
Val	Valine	Amino acids	E4_IRON_MET	Disorders of iron metabolism	IV Endocrine, nutritional and metabolic diseases (E4_)	MR_leadvarsCS	105	0.154181	0.391962	0.694056	112.616	0.265127	0.904656	0.014931	0.755192	0.984264	FALSE
bOHbutyrate	3-Hydroxybutyrate	Ketone bodies	H7_CORNEALDEFORM	Keratoconus	VII Diseases of the eye and adnexa (H7_)	MR_leadvarsCS	32	0.147302	0.37469	0.694223	28.0383	0.619188	0.90472	1.3103	0.795953	0.110161	FALSE
Leu	Leucine	Amino acids	AD_AM_EXMORE	Alzheimer‚Äôs disease (Atypical or mixed) (more control exclusions)	Neurological endpoints	MR_specificNMR_specificPhenome	11	0.176929	0.450088	0.694246	15.7567	0.106811	0.904733	0.0660657	0.569257	0.910156	FALSE
Tyr	Tyrosine	Amino acids	AUTOHEP	Autoimmune hepatitis	XI Diseases of the digestive system (K11_)	MR_sentinels	77	0.15791	0.401773	0.694295	86.5466	0.191521	0.904778	0.105858	0.622346	0.865393	FALSE
Val	Valine	Amino acids	D3_HAEMOLYTICANAEMIA	Haemolytic anaemias	III Diseases of the blood and blood-forming organs and certain disorders involving the immune mechanism (D3_)	MR_specificNMR_specificPhenome	27	-0.223922	0.569778	0.694321	35.9695	0.0922317	0.904794	-1.24102	0.942516	0.199878	FALSE
Gln	Glutamine	Amino acids	KRA_PSY_ANYMENTAL_SUICID_PREG_NERV_EXMORE	Any mental disorder, or suicide (or attempt), or psychic disorders complicating pregnancy, partum or puerperium or nerve system disorders (more control exclusions)	Psychiatric endpoints from Katri R√§ikk√∂nen	MR_sentinels	125	-0.0168197	0.0428008	0.694337	129.582	0.347718	0.904798	-0.0638677	0.0601489	0.290395	FALSE
LDL_C	LDL Cholesterol	Cholesterol	Q17_CONGEN_MALFO_PULMONARY_TRICU_VALVES	Congenital malformations of pulmonary and tricuspid valves	XVII Congenital malformations, deformations and chromosomal abnormalities (Q17)	MR_sentinels	50	-0.140532	0.357679	0.694394	43.6823	0.687895	0.904855	-0.340844	0.473943	0.475525	FALSE
Gly	Glycine	Amino acids	G6_NEUATR	Systemic atrophies primarily affecting the central nervous system	VI Diseases of the nervous system (G6_)	MR_sentinels	99	-0.0274694	0.0699259	0.69444	86.0961	0.79933	0.904898	-0.022236	0.0776597	0.775239	FALSE
Acetoacetate	Acetoacetate	Ketone bodies	M13_JUVOSTEOCHONRHIP	Juvenile osteochondrosis	XIII Diseases of the musculoskeletal system and connective tissue (M13_)	MR_leadvarsCS	19	-0.213561	0.543756	0.694504	24.2481	0.147065	0.90491	-1.76479	0.967476	0.0857634	FALSE
Tyr	Tyrosine	Amino acids	C3_MENINGIOMA_EXALLC	Brain meningioma (controls excluding all cancers)	II Neoplasms, from cancer register (ICD-O-3)	MR_specificNMR	23	-0.0793027	0.201906	0.694489	16.2823	0.801632	0.90491	-0.467612	0.255146	0.0810617	FALSE
Acetate	Acetate	Ketone bodies	ASTHMA_OBESITY	Obesity related asthma	Comorbidities of Asthma	MR_leadvarsCS	21	-0.0636506	0.162063	0.694502	33.3904	0.0305567	0.90491	-0.0881062	0.292948	0.766866	FALSE
Tyr	Tyrosine	Amino acids	CD2_BENIGN_ENDOCRINE_PANCREAS	Benign neoplasm: Endocrine pancreas	II Neoplasms from hospital discharges (CD2_)	MR_leadvarsCS	96	0.168508	0.429037	0.694499	102.428	0.283148	0.90491	0.788825	0.672845	0.24401	FALSE
Lactate	Lactate	Glycolysis related metabolites	F5_MIXPER	Mixed and other personality disorders	V Mental and behavioural disorders (F5_)	MR_sentinels	39	-0.08619	0.219508	0.694578	44.9969	0.202282	0.904921	-0.179859	0.559728	0.749767	FALSE
Tyr	Tyrosine	Amino acids	H7_CONVERSTRAB	Convergent concomitant strabismus	VII Diseases of the eye and adnexa (H7_)	MR_sentinels	78	-0.0531032	0.135229	0.694547	90.6127	0.137581	0.904921	-0.14189	0.210232	0.501775	FALSE
Gly	Glycine	Amino acids	K11_ERUPTION	Tooth eruption problems	XI Diseases of the digestive system (K11_)	MR_specificNMR_specificPhenome	32	-0.0508763	0.129562	0.694556	31.1217	0.460091	0.904921	-0.268507	0.169926	0.124562	FALSE
Creatinine	Creatinine	Fluid balance	J10_NASALPOLYP	Nasal polyp	X Diseases of the respiratory system (J10_)	MR_specificNMR	178	0.0371359	0.0945801	0.694585	250.581	0.000227746	0.904921	0.444585	0.229984	0.054827	FALSE
His	Histidine	Amino acids	CD2_LEIOMYOMA_ENDOMETRIOSIS_EXALLC	Benign leiomyoma with endometriosis (controls excluding all cancers)	II Neoplasms from hospital discharges (CD2_)	MR_sentinels	46	0.0505516	0.128735	0.694557	54.0842	0.166266	0.904921	0.284174	0.217584	0.198325	FALSE
His	Histidine	Amino acids	L12_ERYTHRO_KELA	Universal erythroderma, KELA reimbursement	XII Diseases of the skin and subcutaneous tissue (L12_)	MR_leadvarsCS	66	0.136313	0.347195	0.694606	66.9619	0.409538	0.904921	0.474813	0.584088	0.419282	FALSE
Leu	Leucine	Amino acids	E4_GOITRENOD	Nontoxic single thyroid nodule	IV Endocrine, nutritional and metabolic diseases (E4_)	MR_specificNMR	12	0.172118	0.438392	0.694606	18.1376	0.078442	0.904921	0.152814	0.561692	0.79111	FALSE
Leu	Leucine	Amino acids	L12_PSORI_GUTTATE	Guttate psoriasis	XII Diseases of the skin and subcutaneous tissue (L12_)	MR_specificNMR	12	-0.328766	0.837582	0.694676	11.9444	0.367836	0.904938	-0.566756	1.06672	0.606805	FALSE
Ile	Isoleucine	Amino acids	G6_PARDIPLE	Paraplegia, diplegia of upper limbs	VI Diseases of the nervous system (G6_)	MR_leadvarsCS	39	-0.152309	0.388047	0.694687	39.3339	0.409978	0.904938	-0.00757888	0.676246	0.991118	FALSE
Leu	Leucine	Amino acids	M13_SYNOTEND	Disorders of synovium and tendon	XIII Diseases of the musculoskeletal system and connective tissue (M13_)	MR_specificNMR	12	0.0435007	0.110825	0.694676	9.53665	0.572483	0.904938	0.189122	0.135635	0.193415	FALSE
His	Histidine	Amino acids	N14_SPERMATOCELE	Spermatocele	XIV Diseases of the genitourinary system (N14_)	MR_leadvarsCS	62	0.0604972	0.154113	0.69465	36.0619	0.995428	0.904938	0.096493	0.274014	0.725962	FALSE
Acetoacetate	Acetoacetate	Ketone bodies	ANOSMIA	Anosmia	Comorbidities of Neurological endpoints	MR_leadvarsCS	17	0.220339	0.561368	0.694687	13.7264	0.619086	0.904938	0.921344	1.08411	0.408761	FALSE
Glucose	Glucose	Glycolysis related metabolites	O15_MAT_CARE_MALPRESENT	Maternal care for known or suspected malpresentation of fetus	XV Pregnancy, childbirth and the puerperium (O15_)	MR_sentinels	65	0.0360141	0.0917703	0.694735	70.0504	0.28186	0.904973	0.235237	0.170134	0.171652	FALSE
Glucose	Glucose	Glycolysis related metabolites	D3_NONHEREDHYPOGAMMA	Nonhereditary hypogammaglobulinemia	III Diseases of the blood and blood-forming organs and certain disorders involving the immune mechanism (D3_)	MR_sentinels	65	0.1724	0.439314	0.694741	72.3357	0.222024	0.904973	0.13685	0.825943	0.868932	FALSE
bOHbutyrate	3-Hydroxybutyrate	Ketone bodies	MACULAR_PUCKER	Macular pucker	VII Diseases of the eye and adnexa (H7_)	MR_leadvarsCS	32	0.0948029	0.241645	0.69482	72.0507	4.09511e-05	0.905058	0.169091	0.522156	0.748312	FALSE
Gln	Glutamine	Amino acids	M13_EARLY_LUMBAR_PROLAPSE	Early lumbar disc prolapse, operated	XIII Diseases of the musculoskeletal system and connective tissue (M13_)	MR_leadvarsCS	166	-0.0167474	0.042693	0.694855	194.277	0.0592249	0.905086	-0.0523535	0.0616701	0.397159	FALSE
Acetone	Acetone	Ketone bodies	Q17_OSTEOCHONDROD_W_DEFECTS_GROWTH_TUBULAR_BONES_SPINE	Osteochondrodysplasia with defects of growth of tubular bones and spine	XVII Congenital malformations, deformations and chromosomal abnormalities (Q17)	MR_sentinels	22	-0.748338	1.90779	0.69487	27.2153	0.163841	0.905088	-2.88413	3.50768	0.420638	FALSE
Val	Valine	Amino acids	F5_SCHIZPER	Schizoid personality disorder	V Mental and behavioural disorders (F5_)	MR_sentinels	76	0.120954	0.308379	0.694891	75.4498	0.46371	0.905098	0.288798	0.525783	0.584473	FALSE
Ile	Isoleucine	Amino acids	K11_ORAL_LICHEN_PLANUS	Oral lichen ruber planus	XI Diseases of the digestive system (K11_)	MR_specificNMR	12	-0.295286	0.753118	0.694996	14.2717	0.218322	0.905112	-0.74391	1.16652	0.537985	FALSE
LDL_C	LDL Cholesterol	Cholesterol	H8_OSSICABN	Abnormalities of ear ossicles	VIII Diseases of the ear and mastoid process (H8_)	MR_leadvarsCS	65	-0.24997	0.637401	0.694932	55.5334	0.765625	0.905112	-0.440684	0.850474	0.60616	FALSE
Glucose	Glucose	Glycolysis related metabolites	C3_URINARY_TRACT_EXALLC	Malignant neoplasm of urinary organs (controls excluding all cancers)	II Neoplasms, from cancer register (ICD-O-3)	MR_sentinels	64	-0.0574875	0.146599	0.694954	79.1017	0.082871	0.905112	-0.220362	0.273474	0.423444	FALSE
His	Histidine	Amino acids	C3_SKIN_EXALLC	Malignant neoplasm of skin (controls excluding all cancers)	II Neoplasms, from cancer register (ICD-O-3)	MR_specificNMR	15	-0.0500884	0.127737	0.694969	18.0409	0.204925	0.905112	-0.322843	0.233628	0.190299	FALSE
Gln	Glutamine	Amino acids	O15_COMPLIC_LAB_DELIV	Complications of labour and delivery	XV Pregnancy, childbirth and the puerperium (O15_)	MR_leadvarsCS	163	0.00815392	0.0207955	0.694984	189.857	0.0663706	0.905112	0.0613774	0.0294637	0.0388177	FALSE
Acetate	Acetate	Ketone bodies	C3_THYROID_GLAND_EXALLC	Malignant neoplasm of thyroid gland (controls excluding all cancers)	II Neoplasms, from cancer register (ICD-O-3)	MR_sentinels	16	0.154853	0.394899	0.69496	19.6038	0.187665	0.905112	0.587387	0.939562	0.541916	FALSE
Ala	Alanine	Amino acids	K11_DISOESINOTH	Disorders of oesophagus in diseases classified elsewhere	XI Diseases of the digestive system (K11_)	MR_specificNMR	41	0.202793	0.5172	0.694986	36.8467	0.612998	0.905112	0.772633	1.10575	0.488861	FALSE
Acetate	Acetate	Ketone bodies	L12_PAPULOSQUONAS	Other and unspecified papulosquamous disorders	XII Diseases of the skin and subcutaneous tissue (L12_)	MR_sentinels	16	-0.486214	1.24034	0.695057	15.5969	0.409333	0.905138	-0.671516	2.97671	0.82478	FALSE
Lactate	Lactate	Glycolysis related metabolites	CD2_BENIGN_ASCENDING_COLON	Benign neoplasm: Ascending colon	II Neoplasms from hospital discharges (CD2_)	MR_specificNMR	13	0.174663	0.445527	0.695031	6.62598	0.881309	0.905138	0.971079	1.3329	0.481502	FALSE
Lactate	Lactate	Glycolysis related metabolites	C3_HEPATOCELLU_CARC_EXALLC	Hepatocellular carcinoma (controls excluding all cancers)	II Neoplasms, from cancer register (ICD-O-3)	MR_sentinels	39	0.194255	0.495524	0.695044	47.1924	0.145749	0.905138	0.646946	1.25643	0.60968	FALSE
Acetoacetate	Acetoacetate	Ketone bodies	YERSINIAENTERITIS	Enteritis due to Yersinia enterocolitica	I Certain infectious and parasitic diseases (AB1_)	MR_sentinels	14	0.553006	1.41083	0.69508	9.68982	0.719081	0.905151	2.18923	2.82464	0.453315	FALSE
Lactate	Lactate	Glycolysis related metabolites	N14_FEMGENPROL	Female genital prolapse	XIV Diseases of the genitourinary system (N14_)	MR_leadvarsCS	35	0.0365906	0.0933649	0.695125	32.5371	0.539337	0.905193	0.53506	0.223154	0.022314	FALSE
Acetate	Acetate	Ketone bodies	M13_ANKLEFOOT	Other acquired deformities of ankle and foot	XIII Diseases of the musculoskeletal system and connective tissue (M13_)	MR_sentinels	16	0.498749	1.2728	0.695169	22.3482	0.0989928	0.905232	4.33361	2.83836	0.149082	FALSE
GlycA	Glycoprotein Acetyls	Inflammation	H7_KERATITISOTH	Other keratitis	VII Diseases of the eye and adnexa (H7_)	MR_specificNMR_specificPhenome	26	0.118168	0.301592	0.695196	24.4519	0.493404	0.90525	0.186651	0.868437	0.831639	FALSE
Glucose	Glucose	Glycolysis related metabolites	E4_MINERAL_MET	Disorders of mineral metabolism	IV Endocrine, nutritional and metabolic diseases (E4_)	MR_specificNMR_specificPhenome	18	0.155656	0.397298	0.695216	13.0983	0.729578	0.905258	1.60728	0.94808	0.109389	FALSE
Leu	Leucine	Amino acids	I9_ABAORTANEUR	Abdominal aortic aneurysm (AAA)	IX Diseases of the circulatory system (I9_)	MR_specificNMR	12	0.108766	0.277658	0.695259	11.5513	0.3983	0.905297	0.504584	0.330232	0.157512	FALSE
Tyr	Tyrosine	Amino acids	E4_GRAVES_OPHT_STRICT	Graves ophthalmopathy, strict	IV Endocrine, nutritional and metabolic diseases (E4_)	MR_leadvarsCS	96	0.0903614	0.230707	0.695301	110.199	0.136419	0.905333	0.627782	0.355964	0.0810467	FALSE
Tyr	Tyrosine	Amino acids	O15_POSTPART_HAEMORRH_PLACENTA	Postpartum haemorrhage due to retained placenta	XV Pregnancy, childbirth and the puerperium (O15_)	MR_specificNMR	22	-0.0470109	0.120032	0.695315	12.0883	0.937203	0.905335	-0.0362377	0.152839	0.814993	FALSE
Albumin	Albumin	Fluid balance	O15_LABOUR_PELVIC_ABNORM	Obstructed labour due to maternal pelvic abnormality	XV Pregnancy, childbirth and the puerperium (O15_)	MR_leadvarsCS	142	0.0304791	0.0778308	0.695348	150.305	0.280324	0.90536	0.10774	0.122884	0.382117	FALSE
Val	Valine	Amino acids	KRA_PSY_TIC	Tic disorders	Psychiatric endpoints from Katri R√§ikk√∂nen	MR_specificNMR_specificPhenome	27	-0.339738	0.867896	0.695465	34.5465	0.121809	0.905371	-0.851856	1.48426	0.571145	FALSE
Gln	Glutamine	Amino acids	N14_FEMALE_GENITAL_HSIL	HSIL lesion of the cervix uteri, vagina or vulva	XIV Diseases of the genitourinary system (N14_)	MR_sentinels	125	0.0202103	0.0516233	0.695431	133.234	0.269452	0.905371	0.00458915	0.0728391	0.949866	FALSE
Tyr	Tyrosine	Amino acids	KRA_PSY_MENTALRET_EXMORE	Mental retardation (more control exclusions)	Psychiatric endpoints from Katri R√§ikk√∂nen	MR_specificNMR_specificPhenome	19	0.0991992	0.253408	0.695457	13.3467	0.770579	0.905371	0.0230533	0.324398	0.944175	FALSE
Glucose	Glucose	Glycolysis related metabolites	D3_IMMUDEFANTIBODY	Immunodeficiency with predominantly antibody defects	III Diseases of the blood and blood-forming organs and certain disorders involving the immune mechanism (D3_)	MR_leadvarsCS	78	0.124473	0.317955	0.695443	97.941	0.0539623	0.905371	0.447979	0.753333	0.553836	FALSE
bOHbutyrate	3-Hydroxybutyrate	Ketone bodies	L12_URTICA_DERTMATOG	Dermatographic urticaria	XII Diseases of the skin and subcutaneous tissue (L12_)	MR_sentinels	23	0.1288	0.328972	0.69541	41.6836	0.0068257	0.905371	0.5755	0.661052	0.393826	FALSE
Acetate	Acetate	Ketone bodies	O15_OBSTET_TRAUMA_OTHER	Other obstetric trauma	XV Pregnancy, childbirth and the puerperium (O15_)	MR_leadvarsCS	20	0.153592	0.392347	0.695449	26.1146	0.127028	0.905371	0.232626	0.708093	0.746306	FALSE
Ile	Isoleucine	Amino acids	K11_MAXIL_HYPOPL	Maxillary hypoplasia	XI Diseases of the digestive system (K11_)	MR_sentinels	29	0.47633	1.21646	0.695376	28.2851	0.449419	0.905371	0.921043	2.45472	0.710433	FALSE
Acetate	Acetate	Ketone bodies	H7_CORNEALOEDEMA	Other corneal oedema	VII Diseases of the eye and adnexa (H7_)	MR_sentinels	16	0.499164	1.27499	0.695424	18.3325	0.245589	0.905371	4.72041	2.79677	0.113591	FALSE
His	Histidine	Amino acids	D3_DEF_IGG	Selective deficiency of immunoglobulin G [IgG] subclasses	III Diseases of the blood and blood-forming organs and certain disorders involving the immune mechanism (D3_)	MR_specificNMR	15	-0.447559	1.1434	0.695482	12.5919	0.558876	0.905376	-0.61408	2.15722	0.780387	FALSE
Acetoacetate	Acetoacetate	Ketone bodies	K11_OTHDISDIG	Other diseases of the digestive system	XI Diseases of the digestive system (K11_)	MR_sentinels	14	-0.0672672	0.171889	0.695546	15.1922	0.295511	0.905424	-0.0546945	0.358716	0.881348	FALSE
GlycA	Glycoprotein Acetyls	Inflammation	E4_ADRENOGEN	Adrenogenital disorders	IV Endocrine, nutritional and metabolic diseases (E4_)	MR_specificNMR_specificPhenome	26	0.811735	2.07421	0.695541	40.5967	0.0253005	0.905424	5.33026	5.99637	0.382872	FALSE
Tyr	Tyrosine	Amino acids	D3_OTHERBLOOD	Other diseases of blood and blood-forming organs	III Diseases of the blood and blood-forming organs and certain disorders involving the immune mechanism (D3_)	MR_sentinels	78	-0.0548417	0.140158	0.695586	104.901	0.0189905	0.905425	-0.191043	0.216902	0.381213	FALSE
Gln	Glutamine	Amino acids	G6_ROOTPLEXOTHUNS	Other and unspecified nerve root and plexus disorders, also in other diseases	VI Diseases of the nervous system (G6_)	MR_sentinels	125	0.0208071	0.0531764	0.695587	131.889	0.297071	0.905425	0.018214	0.0751046	0.808785	FALSE
Ile	Isoleucine	Amino acids	I9_CABG	Coronary artery bypass grafting	IX Diseases of the circulatory system (I9_)	MR_specificNMR_specificPhenome	11	0.0800777	0.204646	0.695577	13.5413	0.194959	0.905425	0.249949	0.321365	0.456661	FALSE
Val	Valine	Amino acids	D3_COAGDEF_PURPUR_HAEMORRHAGIC	Coagulation defects, purpura and other haemorrhagic conditions	III Diseases of the blood and blood-forming organs and certain disorders involving the immune mechanism (D3_)	MR_specificNMR_specificPhenome	27	-0.0716047	0.183024	0.695626	13.746	0.976197	0.905441	-0.188607	0.306959	0.544478	FALSE
Creatinine	Creatinine	Fluid balance	N14_PHIMOSIS	Redundant prepuce, phimosis and paraphimosis	XIV Diseases of the genitourinary system (N14_)	MR_sentinels	172	-0.0285892	0.0730742	0.695623	195.182	0.0991786	0.905441	-0.133724	0.170646	0.434346	FALSE
Glucose	Glucose	Glycolysis related metabolites	CHARCOT	Charcot foot	Comorbidities of Diabetes	MR_leadvarsCS	78	-0.151717	0.387953	0.695745	94.0635	0.0905016	0.905507	-1.09024	0.911809	0.235535	FALSE
Ala	Alanine	Amino acids	ERECTILE_DYSFUNCTION	Erectile dysfunction	V Mental and behavioural disorders (F5_)	MR_sentinels	115	0.0444226	0.113577	0.695706	116.71	0.41209	0.905507	0.0744072	0.223315	0.739605	FALSE
Leu	Leucine	Amino acids	ILD_ENDPOINTS	Interstitial lung disease endpoints	Interstitial lung disease endpoints	MR_sentinels	42	0.0708355	0.181131	0.695744	66.4426	0.00719667	0.905507	0.10436	0.330565	0.75387	FALSE
Tyr	Tyrosine	Amino acids	Q17_CLEFT_PALATE	Cleft palate	XVII Congenital malformations, deformations and chromosomal abnormalities (Q17)	MR_specificNMR_specificPhenome	19	0.168861	0.43175	0.695718	12.0035	0.847056	0.905507	0.0332492	0.552111	0.952681	FALSE
Acetate	Acetate	Ketone bodies	Q17_CONGEN_LENS_MALFO	Congenital lens malformations	XVII Congenital malformations, deformations and chromosomal abnormalities (Q17)	MR_sentinels	16	0.604062	1.54454	0.695727	20.6525	0.148304	0.905507	1.30046	3.69574	0.730169	FALSE
Glucose	Glucose	Glycolysis related metabolites	M13_FIBROMYALGIA	Fibromyalgia	XIII Diseases of the musculoskeletal system and connective tissue (M13_)	MR_specificNMR	32	0.107264	0.274299	0.695762	28.4554	0.597576	0.905512	0.374023	0.793727	0.64089	FALSE
Leu	Leucine	Amino acids	H7_LACRIMALSYSTEM	Disorders of lacrimal system	VII Diseases of the eye and adnexa (H7_)	MR_sentinels	43	0.0345235	0.0882961	0.695799	52.6505	0.125563	0.905543	0.00979297	0.161459	0.95193	FALSE
Creatinine	Creatinine	Fluid balance	L12_PSORI_GUTTATE	Guttate psoriasis	XII Diseases of the skin and subcutaneous tissue (L12_)	MR_sentinels	178	-0.120478	0.308145	0.695813	199.013	0.123068	0.905543	-1.05417	0.716818	0.143179	FALSE
Acetoacetate	Acetoacetate	Ketone bodies	E4_METABONAS	Metabolic disorder, other/unspecified	IV Endocrine, nutritional and metabolic diseases (E4_)	MR_leadvarsCS	19	-0.691359	1.77027	0.696138	8.79918	0.964215	0.905559	-0.67035	3.37793	0.845047	FALSE
Gln	Glutamine	Amino acids	Q17_OTHER_CONGEN_MALFO_SKIN	Other congenital malformations of skin	XVII Congenital malformations, deformations and chromosomal abnormalities (Q17)	MR_specificNMR	56	-0.129325	0.330905	0.695928	52.0588	0.587722	0.905559	-1.91284	0.902226	0.0386059	FALSE
Citrate	Citrate	Glycolysis related metabolites	K11_TOXLIV	Toxic liver disease	XI Diseases of the digestive system (K11_)	MR_leadvarsCS	109	-0.0959393	0.245608	0.696078	109.355	0.445457	0.905559	-0.0738468	0.386775	0.848942	FALSE
Acetoacetate	Acetoacetate	Ketone bodies	K11_UMBHER	Umbilical hernia	XI Diseases of the digestive system (K11_)	MR_sentinels	14	-0.0849633	0.217455	0.696007	20.0584	0.0937632	0.905559	-0.0246196	0.454245	0.957669	FALSE
Gly	Glycine	Amino acids	H7_CORNEALOTH	Other disorders of cornea	VII Diseases of the eye and adnexa (H7_)	MR_specificNMR_specificPhenome	32	-0.0653462	0.167364	0.696208	31.178	0.45727	0.905559	-0.157725	0.222631	0.48413	FALSE
Citrate	Citrate	Glycolysis related metabolites	Q17_CONGEN_MALFO_OVARIES_FALLOP_TUBES_BROAD_LIGAM	Congenital malformations of ovaries, fallopian tubes and broad ligaments	XVII Congenital malformations, deformations and chromosomal abnormalities (Q17)	MR_sentinels	85	-0.0600197	0.153676	0.696122	76.0406	0.719967	0.905559	-0.375746	0.300462	0.214609	FALSE
Ala	Alanine	Amino acids	O15_PREEC_OR_FETGRO	Pre-eclampsia or poor fetal growth	XV Pregnancy, childbirth and the puerperium (O15_)	MR_specificNMR_specificPhenome	33	-0.0552221	0.141337	0.696009	39.8158	0.161325	0.905559	-0.26454	0.299458	0.383823	FALSE
Val	Valine	Amino acids	C3_BREAST_EXALLC	Malignant neoplasm of breast (controls excluding all cancers)	II Neoplasms, from cancer register (ICD-O-3)	MR_specificNMR_specificPhenome	25	-0.0539127	0.138094	0.696236	31.6882	0.134914	0.905559	-0.110763	0.236265	0.64362	FALSE
Tyr	Tyrosine	Amino acids	C3_PROSTATE_EXALLC	Malignant neoplasm of prostate (controls excluding all cancers)	II Neoplasms, from cancer register (ICD-O-3)	MR_specificNMR_specificPhenome	15	-0.036995	0.0947292	0.696141	23.2394	0.0564838	0.905559	-0.148464	0.115501	0.221085	FALSE
Citrate	Citrate	Glycolysis related metabolites	H7_IRIDOCYCLITIS	Iridocyclitis	VII Diseases of the eye and adnexa (H7_)	MR_specificNMR_specificPhenome	33	-0.0343575	0.0879527	0.696066	36.4137	0.270681	0.905559	-0.015909	0.124598	0.899225	FALSE
Tyr	Tyrosine	Amino acids	Q17_VACTREL	Vertebral, anorectal, cardiavascular, thracheoesophagial, renal and limb anomaly	XVII Congenital malformations, deformations and chromosomal abnormalities (Q17)	MR_sentinels	78	-0.0292386	0.0749051	0.696284	80.0834	0.382544	0.905559	-0.0465594	0.116619	0.690833	FALSE
Gln	Glutamine	Amino acids	O15_MATERN_CARE	Maternal care related to the fetus and amniotic cavity and possible delivery problems	XV Pregnancy, childbirth and the puerperium (O15_)	MR_leadvarsCS	166	0.0081082	0.020766	0.6962	149.297	0.804124	0.905559	0.0199509	0.029956	0.506342	FALSE
Ala	Alanine	Amino acids	K11_APPENDECTOMY	Appendectomy	XI Diseases of the digestive system (K11_)	MR_leadvarsCS	165	0.0133726	0.0342382	0.696112	216.836	0.00359106	0.905559	0.0680481	0.06475	0.294843	FALSE
Citrate	Citrate	Glycolysis related metabolites	O15_PREG_OTHER_MAT_DISORD	Other maternal disorders predominantly related to pregnancy	XV Pregnancy, childbirth and the puerperium (O15_)	MR_sentinels	83	0.0167923	0.0430176	0.696271	101.868	0.0677978	0.905559	0.0549121	0.0846949	0.518591	FALSE
Ala	Alanine	Amino acids	M13_ARTHROSIS_OTH	Other arthrosis	XIII Diseases of the musculoskeletal system and connective tissue (M13_)	MR_sentinels	114	0.0175303	0.0448948	0.696186	163.151	0.00142463	0.905559	0.0548067	0.0885223	0.537089	FALSE
LDL_C	LDL Cholesterol	Cholesterol	J10_PERITONSABSC	Peritonsillar abscess	X Diseases of the respiratory system (J10_)	MR_leadvarsCS	62	0.025606	0.0655308	0.695984	98.7726	0.00158101	0.905559	0.035991	0.0881873	0.684638	FALSE
Leu	Leucine	Amino acids	N14_CYSTITIS	Cystitis	XIV Diseases of the genitourinary system (N14_)	MR_specificNMR_specificPhenome	11	0.032087	0.082082	0.695861	5.05904	0.887199	0.905559	0.101377	0.0989999	0.332566	FALSE
Glucose	Glucose	Glycolysis related metabolites	G6_XTRAPYROTH	Other extrapyramidal and movement disorders in other diseases	VI Diseases of the nervous system (G6_)	MR_sentinels	65	0.03347	0.085706	0.696151	66.2676	0.398624	0.905559	0.00713451	0.161248	0.964849	FALSE
Gly	Glycine	Amino acids	K11_OTHINFLIV	Other inflammatory liver diseases	XI Diseases of the digestive system (K11_)	MR_leadvarsCS	124	0.042992	0.110129	0.696257	119.079	0.583204	0.905559	0.0503508	0.168241	0.765237	FALSE
Tyr	Tyrosine	Amino acids	C3_RECTUM_ADENO_MUCINO_EXALLC	Adenocarcinoma, papilloma adenocarcinoma and mucinous carcinomas of rectum (controls excluding all cancers)	II Neoplasms, from cancer register (ICD-O-3)	MR_leadvarsCS	95	0.0462089	0.11826	0.69599	143.97	0.000704765	0.905559	0.106848	0.186225	0.567518	FALSE
Citrate	Citrate	Glycolysis related metabolites	E4_MINERAL_MET	Disorders of mineral metabolism	IV Endocrine, nutritional and metabolic diseases (E4_)	MR_sentinels	86	0.0539625	0.138032	0.695839	96.0499	0.193809	0.905559	0.31053	0.269769	0.252958	FALSE
GlycA	Glycoprotein Acetyls	Inflammation	R18_RETEN_URINE	Retention of urine	XVIII Symptoms, signs and abnormal clinical and laboratory findings, not elsewhere classified (R18_)	MR_specificNMR_specificPhenome	26	0.0655818	0.167835	0.69598	16.6561	0.893888	0.905559	0.278753	0.478765	0.565839	FALSE
Pyruvate	Pyruvate	Glycolysis related metabolites	AB1_HERPES_SIMPLEX	Herpesviral [herpes simplex] infections	I Certain infectious and parasitic diseases (AB1_)	MR_specificNMR_specificPhenome	23	0.0838431	0.214792	0.696281	22.5516	0.427405	0.905559	0.264468	0.374599	0.487946	FALSE
Acetone	Acetone	Ketone bodies	H8_HL_PRESBY	Presbycusis	VIII Diseases of the ear and mastoid process (H8_)	MR_leadvarsCS	29	0.0851343	0.218005	0.696156	42.258	0.0409912	0.905559	0.392287	0.388758	0.321896	FALSE
Ile	Isoleucine	Amino acids	MEMLOSS	Memory loss	Neurological endpoints	MR_sentinels	28	0.110643	0.283076	0.695901	41.2246	0.0391835	0.905559	0.188288	0.568906	0.743324	FALSE
Gln	Glutamine	Amino acids	CD2_BENIGN_CORPUS_UTERI	Other benign neoplasm of uterus: Corpus uteri	II Neoplasms from hospital discharges (CD2_)	MR_sentinels	125	0.112362	0.287794	0.696222	123.369	0.499102	0.905559	0.583895	0.404723	0.151646	FALSE
Pyruvate	Pyruvate	Glycolysis related metabolites	C3_PANCREAS_ADENO_DUCTAL_EXALLC	Adenocarcinoma and ductal carcinoma of pancreas (controls excluding all cancers)	II Neoplasms, from cancer register (ICD-O-3)	MR_specificNMR	31	0.115105	0.294486	0.695896	22.054	0.852072	0.905559	0.241909	0.44853	0.593772	FALSE
His	Histidine	Amino acids	N14_RENALTUBULOOTH	Other renal tubulo-interstitial diseases	XIV Diseases of the genitourinary system (N14_)	MR_sentinels	47	0.118784	0.303885	0.695882	43.7965	0.564994	0.905559	0.479737	0.520646	0.361741	FALSE
Gln	Glutamine	Amino acids	K11_OTHPERITON	Other diseases of peritoneum	XI Diseases of the digestive system (K11_)	MR_specificNMR_specificPhenome	51	0.129493	0.331675	0.696225	46.8855	0.599125	0.905559	0.670749	0.865054	0.441839	FALSE
Creatinine	Creatinine	Fluid balance	CD2_BENIGN_PERIPH_AUTO_NEURO	Benign neoplasm: Peripheral nerves and autonomic nervous system	II Neoplasms from hospital discharges (CD2_)	MR_specificNMR_specificPhenome	135	0.149773	0.383573	0.696189	112.193	0.91478	0.905559	0.372029	1.00399	0.711561	FALSE
Pyruvate	Pyruvate	Glycolysis related metabolites	CD2_BENIGN_CRANIAL_NERVE	Benign neoplasm: Cranial nerves	II Neoplasms from hospital discharges (CD2_)	MR_specificNMR_specificPhenome	23	0.180801	0.462994	0.696164	15.4726	0.841171	0.905559	0.278745	0.794627	0.729242	FALSE
Val	Valine	Amino acids	H7_RETINANAS	Other specified and unspecified retinal disorders	VII Diseases of the eye and adnexa (H7_)	MR_specificNMR_specificPhenome	27	0.196349	0.50271	0.696107	28.709	0.324482	0.905559	0.755182	0.85198	0.383858	FALSE
GlycA	Glycoprotein Acetyls	Inflammation	CHRONHEP_NAS	Chronic hepatitis NAS	Gastrointestinal endpoints	MR_specificNMR	41	0.290852	0.744709	0.696123	37.0225	0.605048	0.905559	7.2168	2.50155	0.00634614	FALSE
Phe	Phenylalanine	Amino acids	C3_OVARY_MUCINO_EXALLC	Mucinous and mucinous cystic tumor (controls excluding all cancers)	II Neoplasms, from cancer register (ICD-O-3)	MR_sentinels	17	0.337421	0.863967	0.696131	11.3181	0.789435	0.905559	0.8404	1.32984	0.536928	FALSE
Albumin	Albumin	Fluid balance	H7_KERATITISOTH	Other keratitis	VII Diseases of the eye and adnexa (H7_)	MR_specificNMR_specificPhenome	43	-0.086635	0.221979	0.696326	33.9435	0.807431	0.905593	-0.104859	0.468353	0.823956	FALSE
Citrate	Citrate	Glycolysis related metabolites	M13_SACROCOGG	Sacrococcygeal disorders, not elsewhere classified	XIII Diseases of the musculoskeletal system and connective tissue (M13_)	MR_leadvarsCS	109	-0.0644803	0.16522	0.696337	112.406	0.366529	0.905593	-0.0288959	0.260684	0.911946	FALSE
Gln	Glutamine	Amino acids	K11_HYPOPLASIA_ENAMEL_PRENATAL_INCLAVO	Hypoplasia of dental enamel, prenatal , including avohilmo	XI Diseases of the digestive system (K11_)	MR_specificNMR_specificPhenome	51	-0.465199	1.19224	0.696397	40.4415	0.830654	0.905635	-2.69429	3.09433	0.388154	FALSE
Leu	Leucine	Amino acids	F5_SLEEPWAKE	Disorder of the sleep-wake schedule	V Mental and behavioural disorders (F5_)	MR_specificNMR_specificPhenome	11	-0.297589	0.762645	0.696383	10.8313	0.370811	0.905635	-0.312596	0.970292	0.754684	FALSE
Gly	Glycine	Amino acids	C3_RECTUM_ADENO	Adenocarcinoma and papilloma adenocarcinoma of rectum	II Neoplasms, from cancer register (ICD-O-3)	MR_specificNMR	42	0.0623387	0.159773	0.69641	49.14	0.179297	0.905635	0.259339	0.216393	0.237789	FALSE
Ala	Alanine	Amino acids	H8_PERIPHVERTIGO	Other peripheral vertigo	VIII Diseases of the ear and mastoid process (H8_)	MR_specificNMR_specificPhenome	35	-0.0959943	0.246085	0.696473	29.4543	0.690066	0.905665	-0.233936	0.528374	0.660837	FALSE
GlycA	Glycoprotein Acetyls	Inflammation	J10_PLEUREFFUSION	Pleural effusion	X Diseases of the respiratory system (J10_)	MR_leadvarsCS	196	-0.0258558	0.0662775	0.696452	246.342	0.00745778	0.905665	-0.0562914	0.101824	0.581015	FALSE
Pyruvate	Pyruvate	Glycolysis related metabolites	C3_CORPUS_UTERI_EXALLC	Malignant neoplasm of corpus uteri (controls excluding all cancers)	II Neoplasms, from cancer register (ICD-O-3)	MR_leadvarsCS	59	0.0544186	0.139501	0.696467	58.6409	0.451774	0.905665	0.0456565	0.226161	0.840733	FALSE
Ile	Isoleucine	Amino acids	E4_GRAVES_OPHT_STRICT	Graves ophthalmopathy, strict	IV Endocrine, nutritional and metabolic diseases (E4_)	MR_specificNMR_specificPhenome	11	-0.365814	0.938213	0.696607	18.1915	0.0518182	0.905681	-0.414499	1.51985	0.79122	FALSE
Creatinine	Creatinine	Fluid balance	G6_DRUGMYOP	Drug-induced myopathy	VI Diseases of the nervous system (G6_)	MR_specificNMR	179	-0.278965	0.715459	0.696602	167.965	0.693813	0.905681	-2.03729	1.75893	0.248319	FALSE
LDL_C	LDL Cholesterol	Cholesterol	G6_SCIALE	Lesion of sciatic nerve	VI Diseases of the nervous system (G6_)	MR_leadvarsCS	65	-0.0477269	0.122384	0.696555	63.5305	0.493058	0.905681	-0.0358262	0.163443	0.827205	FALSE
Ala	Alanine	Amino acids	F5_ALCOHOL_DEPENDENCE	Alcohol dependence	V Mental and behavioural disorders (F5_)	MR_leadvarsCS	165	-0.0224948	0.0576944	0.696614	220.87	0.00203694	0.905681	-0.0675825	0.1098	0.539081	FALSE
LDL_C	LDL Cholesterol	Cholesterol	M13_ROTATORCUFF	Rotator cuff syndrome	XIII Diseases of the musculoskeletal system and connective tissue (M13_)	MR_sentinels	50	-0.015945	0.0408822	0.696519	70.1434	0.0253703	0.905681	-0.00430343	0.0546361	0.937547	FALSE
LDL_C	LDL Cholesterol	Cholesterol	D3_ANAEMIA_IRONDEF_BLOODLOSS	Iron deficiency anaemia secondary to blood loss (chronic)	III Diseases of the blood and blood-forming organs and certain disorders involving the immune mechanism (D3_)	MR_leadvarsCS	65	0.0319251	0.0818542	0.696519	105.873	0.000777982	0.905681	0.0780793	0.109335	0.477785	FALSE
Lactate	Lactate	Glycolysis related metabolites	ST19_FRACT_FOOT_ANKLE	Fracture of foot, except ankle	XIX Injury, poisoning and certain other consequences of external causes (ST19_)	MR_sentinels	39	0.0522848	0.134103	0.696621	54.7074	0.0387681	0.905681	0.648354	0.324937	0.0534108	FALSE
Ala	Alanine	Amino acids	F5_ANAPER	Anankastic personality disorder	V Mental and behavioural disorders (F5_)	MR_leadvarsCS	165	0.0556555	0.142702	0.696527	166.951	0.421232	0.905681	0.0488928	0.271497	0.857308	FALSE
Creatinine	Creatinine	Fluid balance	G6_TRIOTHUNS	Other and unspecified trigeminal disorders	VI Diseases of the nervous system (G6_)	MR_sentinels	178	0.112025	0.287313	0.696607	196.704	0.147812	0.905681	0.531774	0.671166	0.429244	FALSE
Acetone	Acetone	Ketone bodies	G6_BENINTRAHYP	Benign intracranial hypertension	VI Diseases of the nervous system (G6_)	MR_sentinels	22	0.299018	0.76673	0.696543	16.2386	0.756099	0.905681	0.392791	1.39149	0.780629	FALSE
Pyruvate	Pyruvate	Glycolysis related metabolites	E4_THYROIDITSUBAC	Subacute thyroiditis	IV Endocrine, nutritional and metabolic diseases (E4_)	MR_specificNMR	31	-0.110936	0.284554	0.696639	32.009	0.367107	0.905688	-0.563168	0.426542	0.197058	FALSE
Val	Valine	Amino acids	F5_BIPO	Bipolar affective disorders	V Mental and behavioural disorders (F5_)	MR_specificNMR	31	-0.0847101	0.21734	0.696715	45.1465	0.037407	0.905715	-0.212387	0.38162	0.582111	FALSE
Pyruvate	Pyruvate	Glycolysis related metabolites	AB1_OTHER_INFECTIONS	Other infectious diseases	I Certain infectious and parasitic diseases (AB1_)	MR_sentinels	48	0.0552015	0.141634	0.696723	39.3125	0.779643	0.905715	0.0676957	0.230662	0.770472	FALSE
Ile	Isoleucine	Amino acids	ASTHMA_OPPORTUNIST_INFECTIONS	Asthma and opportunity respiratory infection	Asthma and related endpoints	MR_leadvarsCS	39	0.106616	0.273553	0.696723	33.6352	0.67145	0.905715	0.44392	0.471642	0.352696	FALSE
Lactate	Lactate	Glycolysis related metabolites	K11_OTHDISOES	Other diseases of oesophagus	XI Diseases of the digestive system (K11_)	MR_specificNMR	13	0.18603	0.477309	0.696723	10.2933	0.590251	0.905715	0.115506	1.39952	0.935706	FALSE
Albumin	Albumin	Fluid balance	E4_HYPOCOMA	Nondiabetic hypoglycaemic coma	IV Endocrine, nutritional and metabolic diseases (E4_)	MR_specificNMR_specificPhenome	43	0.528845	1.35691	0.696728	54.3093	0.0965042	0.905715	2.1716	2.83985	0.448837	FALSE
bOHbutyrate	3-Hydroxybutyrate	Ketone bodies	F5_SOLVENT	Mental and behavioural disorders due to use of volatile solvents	V Mental and behavioural disorders (F5_)	MR_leadvarsCS	32	-0.458646	1.17707	0.696794	34.1131	0.320263	0.905718	-2.27953	2.52777	0.374351	FALSE
Albumin	Albumin	Fluid balance	G6_HERATAXIA	Hereditary ataxia	VI Diseases of the nervous system (G6_)	MR_specificNMR_specificPhenome	43	-0.281433	0.722201	0.696767	43.9379	0.389423	0.905718	-1.45533	1.5247	0.345425	FALSE
LDL_C	LDL Cholesterol	Cholesterol	M13_VERTEBCOLLAPSE	Collapsed vertebra, not elsewhere classified	XIII Diseases of the musculoskeletal system and connective tissue (M13_)	MR_sentinels	50	-0.138913	0.356494	0.696785	47.2248	0.54535	0.905718	-0.464664	0.468758	0.326527	FALSE
ApoB	Apolipoprotein B	Apolipoproteins	Q17_CLEFT_PALATE	Cleft palate	XVII Congenital malformations, deformations and chromosomal abnormalities (Q17)	MR_sentinels	50	-0.119452	0.306549	0.696782	50.5435	0.412336	0.905718	-0.467653	0.431435	0.283803	FALSE
LDL_C	LDL Cholesterol	Cholesterol	L12_PSORI_PUSTGEN	Generalized pustular psoriasis	XII Diseases of the skin and subcutaneous tissue (L12_)	MR_leadvarsCS	65	0.182945	0.469515	0.696797	57.737	0.69612	0.905718	0.457509	0.626711	0.468087	FALSE
Phe	Phenylalanine	Amino acids	PRIM_COXARTHROSIS	Primary coxarthrosis, bilateral	Rheuma endpoints	MR_leadvarsCS	20	-0.0527588	0.135435	0.69687	37.0717	0.00777277	0.905749	-0.281379	0.190386	0.15671	FALSE
Lactate	Lactate	Glycolysis related metabolites	D3_ANAEMIA_IRONDEF_NAS	Other and unspecified iron deficiency	III Diseases of the blood and blood-forming organs and certain disorders involving the immune mechanism (D3_)	MR_leadvarsCS	42	-0.0515817	0.132415	0.696873	75.2895	0.000871702	0.905749	-0.231231	0.325403	0.481456	FALSE
Leu	Leucine	Amino acids	CONGEN_HEART_ARTER	Congenital malformations of heart and great arteries	Cardiometabolic endpoints	MR_specificNMR_specificPhenome	11	0.117845	0.302522	0.696875	14.5627	0.148837	0.905749	0.0782616	0.384539	0.843255	FALSE
Leu	Leucine	Amino acids	K11_MANDIBULAR_HYPOPL	Mandibular hypoplasia	XI Diseases of the digestive system (K11_)	MR_specificNMR_specificPhenome	11	0.461774	1.18542	0.696873	5.39563	0.863233	0.905749	1.46036	1.42918	0.333548	FALSE
His	Histidine	Amino acids	J10_CHEMGASRESP	Respiratory conditions due to inhalation of chemicals, gases, fumes and vapours	X Diseases of the respiratory system (J10_)	MR_sentinels	47	-0.203268	0.521893	0.69692	33.2273	0.920498	0.90578	-0.148594	0.895798	0.868995	FALSE
Glucose	Glucose	Glycolysis related metabolites	Q17_ASD	Atrial septal defect	XVII Congenital malformations, deformations and chromosomal abnormalities (Q17)	MR_specificNMR	32	-0.165406	0.424693	0.696926	28.863	0.576369	0.90578	-0.516186	1.22748	0.677098	FALSE
Pyruvate	Pyruvate	Glycolysis related metabolites	L12_CORNSANDCALLOS	Corns and callosities	XII Diseases of the skin and subcutaneous tissue (L12_)	MR_leadvarsCS	62	-0.0585307	0.150327	0.697012	66.819	0.284037	0.905809	-0.0883403	0.241624	0.715942	FALSE
LDL_C	LDL Cholesterol	Cholesterol	M13_SCOLIOSIS	Scoliosis	XIII Diseases of the musculoskeletal system and connective tissue (M13_)	MR_leadvarsCS	65	-0.0355607	0.0913374	0.69703	71.5894	0.240591	0.905809	-0.0187909	0.122931	0.879	FALSE
His	Histidine	Amino acids	I9_REVASC	Coronary revascularization (ANGIO or CABG)	IX Diseases of the circulatory system (I9_)	MR_specificNMR	15	0.0552305	0.141863	0.697037	19.1851	0.157995	0.905809	0.147371	0.276595	0.603159	FALSE
ApoB	Apolipoprotein B	Apolipoproteins	G6_PARDIPLE	Paraplegia, diplegia of upper limbs	VI Diseases of the nervous system (G6_)	MR_sentinels	50	0.0884889	0.227294	0.697043	54.9416	0.259699	0.905809	0.169996	0.321844	0.599799	FALSE
Val	Valine	Amino acids	CD2_BENIGN_CORPUS_UTERI	Other benign neoplasm of uterus: Corpus uteri	II Neoplasms from hospital discharges (CD2_)	MR_leadvarsCS	104	0.204068	0.524079	0.696992	94.8466	0.70437	0.905809	0.899544	1.00624	0.373445	FALSE
Val	Valine	Amino acids	AB1_PARASITIC_NOS	Unspecified parasitic disease	I Certain infectious and parasitic diseases (AB1_)	MR_specificNMR	31	0.354829	0.911186	0.696969	28.6339	0.536885	0.905809	1.47581	1.568	0.354374	FALSE
Leu	Leucine	Amino acids	J10_ARDS	Adult respiratory distress syndrome	X Diseases of the respiratory system (J10_)	MR_specificNMR	12	0.44127	1.1334	0.69703	18.8686	0.0634928	0.905809	0.85424	1.43041	0.56365	FALSE
LDL_C	LDL Cholesterol	Cholesterol	CD2_IMMUNOPROLIFERATIVE_EXALLC	Malignant immunoproliferative diseases (controls excluding all cancers)	II Neoplasms from hospital discharges (CD2_)	MR_leadvarsCS	65	-0.113573	0.291805	0.697121	49.3452	0.911453	0.905819	-0.292887	0.387306	0.452338	FALSE
Acetone	Acetone	Ketone bodies	AB1_VIRAL_WARTS	Viral warts	I Certain infectious and parasitic diseases (AB1_)	MR_sentinels	22	-0.106928	0.274766	0.697156	30.8235	0.0766463	0.905819	-0.221734	0.508784	0.667641	FALSE
ApoB	Apolipoprotein B	Apolipoproteins	L12_FOLICULAROTH	Other follicular disorders	XII Diseases of the skin and subcutaneous tissue (L12_)	MR_sentinels	50	-0.0549328	0.141145	0.697132	72.5875	0.015922	0.905819	-0.112004	0.200209	0.578467	FALSE
Albumin	Albumin	Fluid balance	KRA_PSY_HYPERKIN_EXMORE	Hyperkinetic disorders (more control exclusions)	Psychiatric endpoints from Katri R√§ikk√∂nen	MR_sentinels	98	-0.0457941	0.11767	0.697147	121.091	0.049355	0.905819	-0.158658	0.181857	0.38515	FALSE
Glucose	Glucose	Glycolysis related metabolites	K11_CARIES_1_OPER_ONLYAVO	Dental caries 1 and operation codes, only avohilmo	XI Diseases of the digestive system (K11_)	MR_specificNMR	32	-0.0310179	0.0797046	0.697158	40.9951	0.108096	0.905819	-0.170872	0.232683	0.468434	FALSE
Creatinine	Creatinine	Fluid balance	L12_INFECT_SKIN	Infections of the skin and subcutaneous tissue	XII Diseases of the skin and subcutaneous tissue (L12_)	MR_sentinels	178	-0.0177719	0.0456674	0.697158	245.157	0.000528895	0.905819	-0.0131458	0.106819	0.902195	FALSE
Pyruvate	Pyruvate	Glycolysis related metabolites	CD2_BENIGN_MENINGES	Benign neoplasm of meninges	II Neoplasms from hospital discharges (CD2_)	MR_sentinels	48	0.0523027	0.134399	0.697159	50.4315	0.339405	0.905819	0.0940711	0.221511	0.673051	FALSE
Val	Valine	Amino acids	AMN2	Transient global amnesia	Neurological endpoints	MR_specificNMR_specificPhenome	27	0.134368	0.345238	0.697126	38.4717	0.0547148	0.905819	0.277661	0.583978	0.638585	FALSE
ApoB	Apolipoprotein B	Apolipoproteins	H7_OPTATROPHY	Optic atrophy	VII Diseases of the eye and adnexa (H7_)	MR_leadvarsCS	67	-0.0853117	0.219254	0.697203	56.1268	0.801657	0.905824	-0.0618393	0.31066	0.842839	FALSE
Ile	Isoleucine	Amino acids	O15_GESTAT_HYPERT	Gestational [pregnancy-induced] hypertension	XV Pregnancy, childbirth and the puerperium (O15_)	MR_specificNMR	12	-0.0675954	0.17372	0.697198	10.9564	0.446925	0.905824	-0.0246192	0.272364	0.929762	FALSE
Citrate	Citrate	Glycolysis related metabolites	H7_CONVERGINSUFF	Convergence insufficiency and excess	VII Diseases of the eye and adnexa (H7_)	MR_sentinels	86	0.126963	0.326287	0.697192	79.0371	0.66167	0.905824	1.07804	0.639996	0.0958074	FALSE
Ile	Isoleucine	Amino acids	M13_SPONDYLOPATHYNAS	Other specified/unspecified spondylopathies	XIII Diseases of the musculoskeletal system and connective tissue (M13_)	MR_specificNMR_specificPhenome	11	-0.242683	0.623806	0.69725	10.2981	0.414744	0.905847	-0.476994	0.997825	0.644024	FALSE
Tyr	Tyrosine	Amino acids	H7_GLAUCOMA_XFG	Glaucoma, exfoliation	VII Diseases of the eye and adnexa (H7_)	MR_sentinels	78	-0.0449474	0.11554	0.697261	112.159	0.0055167	0.905847	-0.0907532	0.179858	0.615311	FALSE
Pyruvate	Pyruvate	Glycolysis related metabolites	G6_PERIPHOTH	Other disorders of peripheral nervous system	VI Diseases of the nervous system (G6_)	MR_specificNMR_specificPhenome	23	0.489948	1.25938	0.697246	35.9053	0.0310835	0.905847	1.2405	2.21427	0.581249	FALSE
Phe	Phenylalanine	Amino acids	E4_CARBO	Other disorders of carbohydrate metabolism	IV Endocrine, nutritional and metabolic diseases (E4_)	MR_leadvarsCS	20	0.303676	0.780719	0.697299	18.7042	0.475951	0.905878	1.12618	1.14877	0.339917	FALSE
Creatinine	Creatinine	Fluid balance	K11_ACUTPANC	Acute pancreatitis	XI Diseases of the digestive system (K11_)	MR_sentinels	178	0.0319396	0.0821255	0.697341	234.322	0.00252983	0.905899	0.170039	0.19136	0.375442	FALSE
GlycA	Glycoprotein Acetyls	Inflammation	VD_U	Vascular dementia (undefined)	Neurological endpoints	MR_sentinels	138	0.0577448	0.148477	0.697339	190.612	0.00168607	0.905899	0.24616	0.222688	0.270936	FALSE
Glucose	Glucose	Glycolysis related metabolites	Q17_RVOTO	Right ventricular outflow tract obstruction	XVII Congenital malformations, deformations and chromosomal abnormalities (Q17)	MR_specificNMR_specificPhenome	18	0.59466	1.5292	0.697372	23.4878	0.134032	0.90592	3.92287	3.6693	0.300887	FALSE
Tyr	Tyrosine	Amino acids	H7_KERATOCONUS	Hereditary corneal dystrophies	VII Diseases of the eye and adnexa (H7_)	MR_specificNMR_specificPhenome	19	-0.122106	0.314093	0.697456	24.269	0.146411	0.905962	-0.0997133	0.413727	0.812429	FALSE
LDL_C	LDL Cholesterol	Cholesterol	H8_EXT_NAS	Otitis externa, unspecified	VIII Diseases of the ear and mastoid process (H8_)	MR_sentinels	50	0.0348454	0.0896335	0.697458	48.2452	0.503651	0.905962	0.0136594	0.118816	0.908954	FALSE
Creatinine	Creatinine	Fluid balance	M13_ANKYLOSPON	Ankylosing spondylitis	XIII Diseases of the musculoskeletal system and connective tissue (M13_)	MR_specificNMR	179	0.0462027	0.118834	0.697423	182.538	0.392136	0.905962	0.425509	0.290543	0.144823	FALSE
Acetone	Acetone	Ketone bodies	N14_GALACTORRHEA	Galactorrhea	XIV Diseases of the genitourinary system (N14_)	MR_sentinels	22	0.291587	0.750022	0.697446	19.8297	0.53207	0.905962	1.26905	1.35917	0.361596	FALSE
Albumin	Albumin	Fluid balance	C3_OVARY_SEROUS_EXALLC	Serous carcinoma of ovary (controls excluding all cancers)	II Neoplasms, from cancer register (ICD-O-3)	MR_specificNMR_specificPhenome	42	-0.176086	0.453036	0.697513	39.1971	0.550973	0.905998	-1.06977	0.989061	0.28591	FALSE
Acetate	Acetate	Ketone bodies	G6_POLYOTHUNS	Other and unspecified polyneuropathies, also in other diseases	VI Diseases of the nervous system (G6_)	MR_sentinels	16	0.0937847	0.241279	0.697499	21.2362	0.12945	0.905998	0.00291392	0.576426	0.996038	FALSE
His	Histidine	Amino acids	CD2_BENIGN_APPENDIX	Benign neoplasm: Appendix	II Neoplasms from hospital discharges (CD2_)	MR_specificNMR_specificPhenome	14	-0.456682	1.17531	0.6976	19.042	0.121808	0.906006	-2.27396	2.30563	0.343473	FALSE
His	Histidine	Amino acids	N14_URETHRITISANDURSYNDR	Urethritis and urethral syndrome	XIV Diseases of the genitourinary system (N14_)	MR_specificNMR_specificPhenome	14	-0.243721	0.627183	0.697575	10.6387	0.641057	0.906006	-1.57865	1.22299	0.221084	FALSE
Creatinine	Creatinine	Fluid balance	O15_PREG_ECTOP	Ectopic pregnancy	XV Pregnancy, childbirth and the puerperium (O15_)	MR_specificNMR	172	-0.0333656	0.085868	0.697596	157.423	0.763687	0.906006	-0.145444	0.208665	0.486742	FALSE
Gln	Glutamine	Amino acids	J10_ASTHMA_MAIN_EXMORE	Asthma (only as main-diagnosis) (more control exclusions)	X Diseases of the respiratory system (J10_)	MR_specificNMR	53	-0.0314012	0.0808105	0.697588	76.3085	0.0156863	0.906006	-0.153806	0.227111	0.501323	FALSE
Gly	Glycine	Amino acids	M13_SHOULDERNAS	Other shoulder lesions	XIII Diseases of the musculoskeletal system and connective tissue (M13_)	MR_sentinels	99	0.0174959	0.0450198	0.697553	106.673	0.25803	0.906006	0.0384998	0.0500055	0.443224	FALSE
Ala	Alanine	Amino acids	L12_LOCALCONNECTISSUENAS	Other and unspecified localized connective tissue disorders	XII Diseases of the skin and subcutaneous tissue (L12_)	MR_sentinels	115	0.222902	0.573535	0.697538	117.914	0.381954	0.906006	0.081727	1.12934	0.942438	FALSE
Pyruvate	Pyruvate	Glycolysis related metabolites	K11_EROSION	Erosion of teeth	XI Diseases of the digestive system (K11_)	MR_specificNMR	28	0.171906	0.442438	0.697614	28.2025	0.400592	0.906008	0.336176	0.7031	0.63655	FALSE
Acetate	Acetate	Ketone bodies	H7_KERATOCONUS	Hereditary corneal dystrophies	VII Diseases of the eye and adnexa (H7_)	MR_leadvarsCS	21	-0.182235	0.469057	0.697636	9.31905	0.978909	0.906016	-0.946855	0.833066	0.269843	FALSE
Tyr	Tyrosine	Amino acids	F5_PERVASIVE	Pervasive developmental disorders excl. Autism + Asperger	V Mental and behavioural disorders (F5_)	MR_specificNMR_specificPhenome	19	-0.172909	0.445207	0.697735	18.1995	0.442586	0.906016	-0.495018	0.571318	0.398308	FALSE
Leu	Leucine	Amino acids	M13_ENTESOPATHYLOWNAS	Other/unspecified enthesopathies of lower limb, excluding foot	XIII Diseases of the musculoskeletal system and connective tissue (M13_)	MR_sentinels	43	-0.0760119	0.19569	0.697697	32.3813	0.857255	0.906016	-0.0331553	0.353624	0.925758	FALSE
Citrate	Citrate	Glycolysis related metabolites	K11_JAWS	Other diseases of jaws	XI Diseases of the digestive system (K11_)	MR_specificNMR_specificPhenome	32	-0.0604087	0.15553	0.697716	23.9645	0.811992	0.906016	-0.200495	0.216742	0.362326	FALSE
Pyruvate	Pyruvate	Glycolysis related metabolites	O15_DELIV_SPONT	Single spontaneous delivery	XV Pregnancy, childbirth and the puerperium (O15_)	MR_leadvarsCS	61	0.013155	0.0338718	0.697737	82.041	0.0309412	0.906016	0.0764852	0.053359	0.15702	FALSE
Leu	Leucine	Amino acids	F5_MOOD	Mood [affective] disorders	V Mental and behavioural disorders (F5_)	MR_leadvarsCS	55	0.0191437	0.0492864	0.697707	87.3941	0.0027096	0.906016	0.0621052	0.0792728	0.436858	FALSE
Acetate	Acetate	Ketone bodies	O15_MATERN_CARE	Maternal care related to the fetus and amniotic cavity and possible delivery problems	XV Pregnancy, childbirth and the puerperium (O15_)	MR_leadvarsCS	21	0.0283042	0.0728794	0.697742	14.8821	0.783111	0.906016	0.00228269	0.128727	0.986037	FALSE
Tyr	Tyrosine	Amino acids	O15_ANTEPART_HAEM_NAS	Antepartum haemorrhage, not elsewhere classified	XV Pregnancy, childbirth and the puerperium (O15_)	MR_specificNMR	22	0.0561456	0.144554	0.697716	16.5511	0.737933	0.906016	0.00373189	0.183727	0.983996	FALSE
His	Histidine	Amino acids	L12_PEMPHIGOID_BULL	Bullous pemphigoid	XII Diseases of the skin and subcutaneous tissue (L12_)	MR_leadvarsCS	66	0.129672	0.333801	0.697668	74.1459	0.204629	0.906016	0.122619	0.597383	0.83802	FALSE
Leu	Leucine	Amino acids	D3_COAGDEFNAS	Other and unspecified coagulation defects	III Diseases of the blood and blood-forming organs and certain disorders involving the immune mechanism (D3_)	MR_specificNMR	12	-0.166842	0.429714	0.697822	4.90163	0.935837	0.906084	-0.304073	0.525139	0.575376	FALSE
Ala	Alanine	Amino acids	MACULA_NAS	Degenerative macular diseases	VII Diseases of the eye and adnexa (H7_)	MR_specificNMR	42	0.0781889	0.201374	0.697811	37.002	0.648922	0.906084	0.707161	0.432713	0.110054	FALSE
His	Histidine	Amino acids	M13_BONECONTINUITY	Disorders of continuity of bone	XIII Diseases of the musculoskeletal system and connective tissue (M13_)	MR_specificNMR_specificPhenome	14	-0.133526	0.343997	0.697897	17.3801	0.182506	0.90612	-0.529587	0.685465	0.45471	FALSE
LDL_C	LDL Cholesterol	Cholesterol	AB1_RESP_TUBERCU_CONF	Respiratory tuberculosis, bacteriologically and histologically confirmed	I Certain infectious and parasitic diseases (AB1_)	MR_leadvarsCS	65	-0.074628	0.192246	0.697875	46.3549	0.952656	0.90612	-0.115111	0.255603	0.654002	FALSE
LDL_C	LDL Cholesterol	Cholesterol	D3_HAEMOLYTICANAEMIA	Haemolytic anaemias	III Diseases of the blood and blood-forming organs and certain disorders involving the immune mechanism (D3_)	MR_sentinels	50	-0.0673963	0.173634	0.697903	42.0444	0.748789	0.90612	-0.124122	0.229496	0.591116	FALSE
Pyruvate	Pyruvate	Glycolysis related metabolites	H7_GLAUCSUSP	Glaucoma suspect	VII Diseases of the eye and adnexa (H7_)	MR_specificNMR_specificPhenome	23	-0.0502514	0.129453	0.697882	25.7992	0.260404	0.90612	-0.127584	0.225946	0.578285	FALSE
Phe	Phenylalanine	Amino acids	L12_LOCALCONNECTISSUENAS	Other and unspecified localized connective tissue disorders	XII Diseases of the skin and subcutaneous tissue (L12_)	MR_sentinels	17	-0.399533	1.02942	0.697932	11.0226	0.808085	0.90614	-1.05512	1.58362	0.515355	FALSE
Leu	Leucine	Amino acids	C3_GBM_EXALLC	Brain glioblastoma (controls excluding all cancers)	II Neoplasms, from cancer register (ICD-O-3)	MR_specificNMR_specificPhenome	11	-0.345944	0.892137	0.698187	9.54358	0.481406	0.906144	-0.441894	1.11016	0.699873	FALSE
Leu	Leucine	Amino acids	Q17_CONGEN_DEFORMITI_FEET	Congenital deformities of feet	XVII Congenital malformations, deformations and chromosomal abnormalities (Q17)	MR_specificNMR	12	-0.230161	0.593355	0.698092	5.52518	0.903096	0.906144	-0.186221	0.727993	0.80329	FALSE
Ala	Alanine	Amino acids	D3_DEF_IGG	Selective deficiency of immunoglobulin G [IgG] subclasses	III Diseases of the blood and blood-forming organs and certain disorders involving the immune mechanism (D3_)	MR_leadvarsCS	165	-0.135907	0.350522	0.698219	158.645	0.603363	0.906144	-0.15316	0.66228	0.817402	FALSE
Lactate	Lactate	Glycolysis related metabolites	MACULAR_HOLE	Macular hole	VII Diseases of the eye and adnexa (H7_)	MR_sentinels	39	-0.122985	0.317085	0.698118	49.6618	0.0975063	0.906144	-0.134212	0.816176	0.87028	FALSE
His	Histidine	Amino acids	F5_MENTORG	Other mental disorders due to brain damage and dysfunction and to physical disease	V Mental and behavioural disorders (F5_)	MR_specificNMR	15	-0.122973	0.317126	0.698183	18.0646	0.203854	0.906144	-0.105031	0.621186	0.868335	FALSE
Gly	Glycine	Amino acids	CML	Chronic myeloid leukaemia [CML], BCR/ABL-positive	Other, not yet classified endpoints (same as #MISC)	MR_leadvarsCS	124	-0.118222	0.304892	0.6982	93.1486	0.97933	0.906144	-0.237002	0.465159	0.611316	FALSE
Albumin	Albumin	Fluid balance	I9_CARDARR	Cardiac arrest	IX Diseases of the circulatory system (I9_)	MR_specificNMR_specificPhenome	43	-0.117975	0.304094	0.69805	48.1608	0.237657	0.906144	-0.409371	0.645131	0.529243	FALSE
Albumin	Albumin	Fluid balance	E4_DISPUB	Disorders of puberty	IV Endocrine, nutritional and metabolic diseases (E4_)	MR_sentinels	98	-0.106735	0.275114	0.698041	90.1077	0.676845	0.906144	-0.38728	0.424051	0.36338	FALSE
Citrate	Citrate	Glycolysis related metabolites	J10_EMPHYSEMA	Emphysema	X Diseases of the respiratory system (J10_)	MR_specificNMR_specificPhenome	33	-0.0750152	0.193379	0.698077	47.6071	0.0373707	0.906144	-0.250184	0.270585	0.362314	FALSE
Phe	Phenylalanine	Amino acids	E4_MINERAL_MET	Disorders of mineral metabolism	IV Endocrine, nutritional and metabolic diseases (E4_)	MR_leadvarsCS	20	-0.0715162	0.184451	0.698219	6.04454	0.997821	0.906144	-0.253459	0.270839	0.361749	FALSE
Gln	Glutamine	Amino acids	H8_EXT_NONINF	Acute otitis externa, noninfective	VIII Diseases of the ear and mastoid process (H8_)	MR_leadvarsCS	166	-0.069342	0.178825	0.69819	170.316	0.37216	0.906144	-0.051145	0.258664	0.843503	FALSE
LDL_C	LDL Cholesterol	Cholesterol	ULCEROTH	Other ulcerative colitis	Gastrointestinal endpoints	MR_sentinels	50	-0.0566416	0.146006	0.698059	68.6259	0.0334883	0.906144	-0.0745827	0.195823	0.704981	FALSE
Tyr	Tyrosine	Amino acids	CD2_BENIGN_MENINGES	Benign neoplasm of meninges	II Neoplasms from hospital discharges (CD2_)	MR_leadvarsCS	96	-0.0371072	0.0956703	0.698116	66.2159	0.989188	0.906144	-0.0430561	0.149864	0.774514	FALSE
Gln	Glutamine	Amino acids	K11_ENERCOLNONINF	Noninfective enteritis and colitis	XI Diseases of the digestive system (K11_)	MR_specificNMR_specificPhenome	50	0.0387827	0.100008	0.698167	59.8348	0.138057	0.906144	0.0368449	0.264045	0.889607	FALSE
Leu	Leucine	Amino acids	H7_GLAUCOMA	Glaucoma	VII Diseases of the eye and adnexa (H7_)	MR_specificNMR	12	0.0627311	0.161733	0.698113	21.1978	0.0313791	0.906144	0.0125663	0.205382	0.952418	FALSE
Gly	Glycine	Amino acids	L12_PIGMENTNAS	Other and unspecified disorders of pigmentation	XII Diseases of the skin and subcutaneous tissue (L12_)	MR_sentinels	99	0.076378	0.196974	0.698196	130.09	0.0166906	0.906144	0.0573204	0.219861	0.794867	FALSE
GlycA	Glycoprotein Acetyls	Inflammation	ASTHMA_EOSINOPHIL_SUGG	Suggestive for eosinophilic asthma	Comorbidities of Asthma	MR_specificNMR	41	0.140826	0.363181	0.698195	72.144	0.00137196	0.906144	0.185323	1.22758	0.880781	FALSE
His	Histidine	Amino acids	E4_GILBERT	Gilbert syndrome	IV Endocrine, nutritional and metabolic diseases (E4_)	MR_leadvarsCS	66	0.222652	0.574219	0.698203	83.6987	0.0591439	0.906144	0.21113	1.02897	0.838078	FALSE
Leu	Leucine	Amino acids	L12_NECROLIPOIDIC	Necrobiosis lipoidica, not elsewhere classified	XII Diseases of the skin and subcutaneous tissue (L12_)	MR_leadvarsCS	56	0.243468	0.627593	0.698062	57.4658	0.383973	0.906144	0.846808	1.00914	0.40509	FALSE
Gln	Glutamine	Amino acids	REITER	Reiter disease	Rheuma endpoints	MR_specificNMR	56	0.342109	0.88188	0.698067	57.8491	0.37053	0.906144	1.69845	2.33386	0.469916	FALSE
Val	Valine	Amino acids	E4_CARBONAS	Disorder of carbohydrate metabolism, other/unspecified	IV Endocrine, nutritional and metabolic diseases (E4_)	MR_specificNMR_specificPhenome	27	0.652616	1.68264	0.698126	33.1493	0.157811	0.906144	3.33813	2.81456	0.246764	FALSE
His	Histidine	Amino acids	Q17_CONGEN_HYDROCEPHALUS	Congenital hydrocephalus	Neurological endpoints	MR_leadvarsCS	66	-0.262818	0.678183	0.698362	65.0517	0.474868	0.906202	-0.571759	1.21411	0.639294	FALSE
Ala	Alanine	Amino acids	K11_ALCGASTR	Alcoholic gastritis	XI Diseases of the digestive system (K11_)	MR_specificNMR	42	-0.221664	0.57198	0.698358	29.5871	0.907477	0.906202	-1.44898	1.22675	0.244516	FALSE
ApoB	Apolipoprotein B	Apolipoproteins	H7_CORNEALDYSTROPHY	Corneal degeneration	VII Diseases of the eye and adnexa (H7_)	MR_leadvarsCS	67	-0.101349	0.261533	0.698372	79.3104	0.12593	0.906202	-0.768046	0.344389	0.0291951	FALSE
Lactate	Lactate	Glycolysis related metabolites	CD2_BENIGN_SALIVARY	Benign neoplasm of major salivary glands	II Neoplasms from hospital discharges (CD2_)	MR_leadvarsCS	42	-0.0732081	0.188879	0.698318	35.6222	0.70798	0.906202	-0.00705101	0.460694	0.987865	FALSE
Gln	Glutamine	Amino acids	J10_VOCALLARYNX	Diseases of vocal cords and larynx+other diseases of upper respiratory tract, no elsewhere classified	X Diseases of the respiratory system (J10_)	MR_sentinels	124	-0.011206	0.0289143	0.698344	126.798	0.388928	0.906202	-0.0200763	0.0408331	0.623837	FALSE
Leu	Leucine	Amino acids	O15_OTHER_MATERN_DIS_ELSEWHERE	Other maternal diseases classifiable elsewhere but complicating pregnancy, childbirth and the puerperium	XV Pregnancy, childbirth and the puerperium (O15_)	MR_leadvarsCS	54	0.028667	0.0739622	0.69832	55.6327	0.375949	0.906202	0.177597	0.116384	0.133078	FALSE
Gly	Glycine	Amino acids	M13_BURSITISOTH	Other bursitis, not elsewhere classified	XIII Diseases of the musculoskeletal system and connective tissue (M13_)	MR_sentinels	99	0.0539534	0.139191	0.698296	78.4656	0.926761	0.906202	0.0153174	0.154574	0.921268	FALSE
Acetate	Acetate	Ketone bodies	AD_EO_EXMORE	Alzheimer‚Äôs disease (Early onset) (more control exclusions)	Neurological endpoints	MR_leadvarsCS	19	0.185318	0.478099	0.698302	29.6569	0.0409185	0.906202	0.18912	0.858744	0.828316	FALSE
Acetone	Acetone	Ketone bodies	CHRONHEP_NAS	Chronic hepatitis NAS	Gastrointestinal endpoints	MR_leadvarsCS	29	0.232341	0.599658	0.698419	23.4775	0.708792	0.906245	0.801222	1.06665	0.459056	FALSE
Creatinine	Creatinine	Fluid balance	C3_COLORECTAL_ADENO_EXALLC	Colorectal adenocarcinoma (controls excluding all cancers)	II Neoplasms, from cancer register (ICD-O-3)	MR_sentinels	177	-0.0330588	0.0853288	0.698439	233.474	0.00242736	0.906254	-0.00255569	0.198581	0.989746	FALSE
Tyr	Tyrosine	Amino acids	F5_BEHAVE	Behavioural syndromes associated with physiological disturbances and physical factors	V Mental and behavioural disorders (F5_)	MR_specificNMR	23	0.0329074	0.0849432	0.698457	31.5357	0.0856629	0.90626	0.0664304	0.109324	0.549936	FALSE
Tyr	Tyrosine	Amino acids	CD2_BENIGN_NASOPHARYNX	Benign neoplasm: Nasopharynx	II Neoplasms from hospital discharges (CD2_)	MR_specificNMR_specificPhenome	19	-0.19552	0.504898	0.698574	17.5868	0.483171	0.906275	-0.649598	0.644483	0.327616	FALSE
Acetone	Acetone	Ketone bodies	CD2_BENIGN_FEMALE_GEN_OTH	Benign neoplasm of other and unspecified female genital organs	II Neoplasms from hospital discharges (CD2_)	MR_sentinels	20	-0.144299	0.372592	0.698546	11.5335	0.904587	0.906275	-0.993265	0.669601	0.155275	FALSE
Citrate	Citrate	Glycolysis related metabolites	APPENDACUT_COMPLIC	Acute appendicitis, with complications	XI Diseases of the digestive system (K11_)	MR_specificNMR	40	0.0344455	0.0889329	0.698519	43.2209	0.295766	0.906275	0.0157184	0.122524	0.898597	FALSE
Ile	Isoleucine	Amino acids	H8_TINNITUS	Tinnitus	VIII Diseases of the ear and mastoid process (H8_)	MR_leadvarsCS	39	0.0422947	0.109189	0.698494	37.5549	0.489873	0.906275	0.315706	0.188249	0.101959	FALSE
Gly	Glycine	Amino acids	H7_VISIMPBILATERAL	Blindness or visual impairment, binocular	VII Diseases of the eye and adnexa (H7_)	MR_sentinels	99	0.0851741	0.219949	0.698574	104.397	0.310395	0.906275	0.120681	0.245357	0.623929	FALSE
Phe	Phenylalanine	Amino acids	G6_ATROPHCIRCUM	Circumscribed brain atrophy	VI Diseases of the nervous system (G6_)	MR_sentinels	17	0.16514	0.426382	0.698529	12.8521	0.68354	0.906275	0.589315	0.655365	0.382746	FALSE
Val	Valine	Amino acids	CD2_PRIMARY_LYMPHOID_HEMATOPOIETIC_NAS_EXALLC	Other and unspecified malignant neoplasms of lymphoid, haematopoietic and related tissue (controls excluding all cancers)	II Neoplasms from hospital discharges (CD2_)	MR_leadvarsCS	105	0.179533	0.463619	0.698576	104.003	0.481461	0.906275	0.395337	0.903295	0.662548	FALSE
Tyr	Tyrosine	Amino acids	E4_CYSTFIBRO	Cystic fibrosis	IV Endocrine, nutritional and metabolic diseases (E4_)	MR_leadvarsCS	96	0.244501	0.631244	0.698511	81.6575	0.833582	0.906275	0.555197	0.990397	0.576418	FALSE
Ala	Alanine	Amino acids	I9_PVT	Portal vein thrombosis	IX Diseases of the circulatory system (I9_)	MR_specificNMR_specificPhenome	35	-0.261012	0.674118	0.698615	37.1843	0.324533	0.906307	-1.58162	1.44653	0.282143	FALSE
LDL_C	LDL Cholesterol	Cholesterol	CD2_BENIGN_LIPO_NOS	Benign lipomatous neoplasm of other sites/unspecified	II Neoplasms from hospital discharges (CD2_)	MR_leadvarsCS	65	0.0363056	0.0937948	0.698701	72.2323	0.224538	0.906383	0.091682	0.125153	0.466544	FALSE
Gln	Glutamine	Amino acids	CD2_FOLLICULAR_LYMPHOMA_EXALLC	Follicular lymphoma (controls excluding all cancers)	II Neoplasms from hospital discharges (CD2_)	MR_leadvarsCS	166	0.0445719	0.115149	0.698697	171.19	0.354514	0.906383	0.198439	0.166034	0.233745	FALSE
Gln	Glutamine	Amino acids	K11_CHOLECYST	Cholecystitis	XI Diseases of the digestive system (K11_)	MR_sentinels	125	-0.0273867	0.0707631	0.698741	175.061	0.00173941	0.906419	-0.0543884	0.0999663	0.58738	FALSE
Pyruvate	Pyruvate	Glycolysis related metabolites	M13_OSTEOCHONDRO	Osteopathies and chondropathies	XIII Diseases of the musculoskeletal system and connective tissue (M13_)	MR_specificNMR	31	-0.0294814	0.0761844	0.698776	44.0815	0.0468877	0.906445	-0.0277894	0.11802	0.815504	FALSE
Leu	Leucine	Amino acids	C3_LIP_EXALLC	Malignant neoplasm of lip (controls excluding all cancers)	II Neoplasms, from cancer register (ICD-O-3)	MR_specificNMR_specificPhenome	11	-0.41949	1.08421	0.698823	8.83698	0.547642	0.906486	-0.748824	1.30558	0.580316	FALSE
Ala	Alanine	Amino acids	D3_ACQHAEMOLYTICANAEMIANAS	Other and unspecified acquired haemolytic anaemias	III Diseases of the blood and blood-forming organs and certain disorders involving the immune mechanism (D3_)	MR_sentinels	115	-0.12827	0.331537	0.698833	108.042	0.639557	0.906486	-0.602825	0.648076	0.354263	FALSE
Creatinine	Creatinine	Fluid balance	G6_OTHNEU	Other neurological diseases	VI Diseases of the nervous system (G6_)	MR_specificNMR_specificPhenome	135	-0.0197696	0.0511011	0.69885	151.782	0.139656	0.90649	-0.1683	0.133474	0.209545	FALSE
Ile	Isoleucine	Amino acids	I9_HEARTFAIL_AND_OVERWEIGHT	Heart failure and bmi 25plus	Cardiometabolic endpoints	MR_specificNMR	12	-0.0537761	0.139016	0.698879	6.37482	0.847222	0.906492	-0.194247	0.206585	0.369233	FALSE
Gln	Glutamine	Amino acids	H8_HL_IDIOP	Sudden idiopathic hearing loss	VIII Diseases of the ear and mastoid process (H8_)	MR_leadvarsCS	166	-0.0267901	0.0692541	0.698876	167.918	0.422175	0.906492	-0.123583	0.0997828	0.217291	FALSE
Acetone	Acetone	Ketone bodies	G6_AD_WIDE	Alzheimer‚Äôs disease, wide definition	VI Diseases of the nervous system (G6_)	MR_sentinels	22	-0.0601709	0.155559	0.698901	37.1567	0.0161502	0.906503	-0.218275	0.285414	0.453341	FALSE
Glucose	Glucose	Glycolysis related metabolites	E4_IRON_MET	Disorders of iron metabolism	IV Endocrine, nutritional and metabolic diseases (E4_)	MR_leadvarsCS	78	-0.15322	0.39614	0.698917	71.2157	0.664299	0.906507	-0.337287	0.933304	0.71881	FALSE
Tyr	Tyrosine	Amino acids	TEMPOROMANDIB_INCLAVO	Temporomandibular joint disorders, including avohilmo	XI Diseases of the digestive system (K11_)	MR_specificNMR_specificPhenome	19	0.0243012	0.0628333	0.698937	9.36952	0.950558	0.906508	0.0440734	0.0803115	0.590291	FALSE
Albumin	Albumin	Fluid balance	N14_MENORRHAGIA	Menorrhagia	XIV Diseases of the genitourinary system (N14_)	MR_specificNMR	47	0.0349991	0.0904969	0.698946	44.7928	0.522826	0.906508	0.139595	0.185777	0.456318	FALSE
His	Histidine	Amino acids	CD2_BENIGN_ENDOCRINE_PANCREAS	Benign neoplasm: Endocrine pancreas	II Neoplasms from hospital discharges (CD2_)	MR_sentinels	47	-0.26865	0.694701	0.698969	52.5972	0.233853	0.906521	-0.234575	1.20169	0.846112	FALSE
Phe	Phenylalanine	Amino acids	K11_MAXIL_HYPOPL	Maxillary hypoplasia	XI Diseases of the digestive system (K11_)	MR_sentinels	17	-0.402933	1.042	0.698984	17.5304	0.352106	0.906523	-0.478321	1.66154	0.777379	FALSE
Citrate	Citrate	Glycolysis related metabolites	E4_PORBILIR	Disorders of porphyrin and bilirubin metabolism	IV Endocrine, nutritional and metabolic diseases (E4_)	MR_specificNMR	40	0.154497	0.399614	0.699042	26.7647	0.931445	0.906581	0.528008	0.543533	0.337474	FALSE
Phe	Phenylalanine	Amino acids	AB1_CHLAMYDIA_OTHER	Other sexually transmitted chlamydial diseases	I Certain infectious and parasitic diseases (AB1_)	MR_leadvarsCS	20	-0.0755112	0.195344	0.699086	13.167	0.829912	0.906593	-0.226314	0.286779	0.440291	FALSE
Pyruvate	Pyruvate	Glycolysis related metabolites	KRA_PSY_ANYMENTAL_SUICID_PREG_NERV_EXMORE	Any mental disorder, or suicide (or attempt), or psychic disorders complicating pregnancy, partum or puerperium or nerve system disorders (more control exclusions)	Psychiatric endpoints from Katri R√§ikk√∂nen	MR_sentinels	48	-0.0333088	0.0861702	0.699092	66.5304	0.0318098	0.906593	-0.0131973	0.141968	0.926339	FALSE
Glucose	Glucose	Glycolysis related metabolites	CHRONSMALL	Crohn's disease of small intestine	Gastrointestinal endpoints	MR_specificNMR	32	0.150517	0.389372	0.69908	49.237	0.0199522	0.906593	1.0698	1.12426	0.348926	FALSE
Tyr	Tyrosine	Amino acids	H8_OSSICABN	Abnormalities of ear ossicles	VIII Diseases of the ear and mastoid process (H8_)	MR_specificNMR_specificPhenome	19	-0.534018	1.38162	0.699115	30.1646	0.0358769	0.906605	-1.91246	1.75129	0.290057	FALSE
Citrate	Citrate	Glycolysis related metabolites	FE_STRICT	Focal epilepsy, strict definition	VI Diseases of the nervous system (G6_)	MR_specificNMR	40	0.0352788	0.0912805	0.699135	42.1443	0.336526	0.906614	0.123424	0.124221	0.326709	FALSE
Acetate	Acetate	Ketone bodies	H8_PERFORATION	Perforation of tympanic membrane	VIII Diseases of the ear and mastoid process (H8_)	MR_sentinels	16	-0.108342	0.280449	0.699262	11.7742	0.696032	0.906698	-0.246834	0.65014	0.709892	FALSE
GlycA	Glycoprotein Acetyls	Inflammation	N14_ENDOMETRIOSIS_INTESTINE	Endometriosis of intestine	XIV Diseases of the genitourinary system (N14_)	MR_leadvarsCS	168	-0.0720948	0.186589	0.699213	121.476	0.99678	0.906698	-0.346219	0.282239	0.221678	FALSE
Tyr	Tyrosine	Amino acids	Z21_PROCREATIVE_MANAG	Procreative management	XXI Factors influencing health status and contact with health services (Z21_)	MR_sentinels	78	-0.0245662	0.0635915	0.699265	131.288	0.000114552	0.906698	-0.008738	0.0990745	0.929953	FALSE
bOHbutyrate	3-Hydroxybutyrate	Ketone bodies	N14_MENORRHAGIA	Menorrhagia	XIV Diseases of the genitourinary system (N14_)	MR_sentinels	20	0.0344145	0.0890895	0.699281	21.7045	0.299211	0.906698	0.250636	0.180216	0.181257	FALSE
Phe	Phenylalanine	Amino acids	L12_ACTINKERA	Actinic keratosis	XII Diseases of the skin and subcutaneous tissue (L12_)	MR_leadvarsCS	20	0.0370744	0.0959733	0.699275	23.4473	0.218212	0.906698	0.042567	0.144736	0.772045	FALSE
Creatinine	Creatinine	Fluid balance	CHILDHOOD_ALLERGY	Childhood allergy (age < 16)	Asthma and related endpoints	MR_specificNMR	179	0.0371262	0.0961092	0.69928	211.866	0.0420797	0.906698	0.246931	0.235479	0.295777	FALSE
Acetate	Acetate	Ketone bodies	CD2_FOLLICULAR_LYMPHOMA_EXALLC	Follicular lymphoma (controls excluding all cancers)	II Neoplasms from hospital discharges (CD2_)	MR_sentinels	16	0.220531	0.570959	0.699314	22.8205	0.0880255	0.906724	2.04717	1.25677	0.125617	FALSE
Ile	Isoleucine	Amino acids	H7_OCUPAIN	Ocular pain	VII Diseases of the eye and adnexa (H7_)	MR_sentinels	29	-0.101355	0.262602	0.699525	33.8823	0.204774	0.906748	-0.353069	0.526998	0.508572	FALSE
Citrate	Citrate	Glycolysis related metabolites	L12_LICHSIMPANDPRURIGO	Lichen simplex chronicus and prurigo	XII Diseases of the skin and subcutaneous tissue (L12_)	MR_sentinels	85	-0.0615742	0.159464	0.699399	96.3107	0.169066	0.906748	-0.105348	0.31439	0.738404	FALSE
bOHbutyrate	3-Hydroxybutyrate	Ketone bodies	ASTHMA_ALLERG	Asthma and allergy	Asthma and related endpoints	MR_leadvarsCS	32	-0.0539867	0.139875	0.699523	30.0853	0.512894	0.906748	-0.422058	0.298003	0.166992	FALSE
Citrate	Citrate	Glycolysis related metabolites	D3_OTHERBLOOD	Other diseases of blood and blood-forming organs	III Diseases of the blood and blood-forming organs and certain disorders involving the immune mechanism (D3_)	MR_leadvarsCS	108	-0.0498573	0.129148	0.699462	146.055	0.00725009	0.906748	-0.0179362	0.203646	0.929983	FALSE
Gln	Glutamine	Amino acids	O15_MATERN_CARE_OTHER	Maternal care for other known or suspected fetal problems	XV Pregnancy, childbirth and the puerperium (O15_)	MR_specificNMR_specificPhenome	49	-0.0475818	0.123291	0.699547	43.0108	0.676986	0.906748	-0.0662201	0.322922	0.838407	FALSE
Gly	Glycine	Amino acids	H8_OTHEREAR	Other disorders of ear	VIII Diseases of the ear and mastoid process (H8_)	MR_specificNMR	42	-0.0167707	0.0434577	0.699564	53.5313	0.0908317	0.906748	-0.0403043	0.059709	0.503552	FALSE
GlycA	Glycoprotein Acetyls	Inflammation	L12_SEBORRHOEIC	Seborrhoeic dermatitis	XII Diseases of the skin and subcutaneous tissue (L12_)	MR_sentinels	138	0.0307347	0.0796298	0.699519	105.717	0.97807	0.906748	0.0630001	0.119285	0.598258	FALSE
bOHbutyrate	3-Hydroxybutyrate	Ketone bodies	H8_TINNITUS	Tinnitus	VIII Diseases of the ear and mastoid process (H8_)	MR_leadvarsCS	32	0.0457187	0.11839	0.699372	33.8791	0.330307	0.906748	0.317715	0.249516	0.212681	FALSE
Citrate	Citrate	Glycolysis related metabolites	H8_PERFORATION	Perforation of tympanic membrane	VIII Diseases of the ear and mastoid process (H8_)	MR_specificNMR	40	0.0516104	0.133743	0.699576	42.7556	0.313025	0.906748	0.249014	0.178144	0.170272	FALSE
Acetone	Acetone	Ketone bodies	C3_BREAST_ERNEG_EXALLC	Malignant neoplasm of breast, HER-negative (controls excluding all cancers)	II Neoplasms, from cancer register (ICD-O-3)	MR_leadvarsCS	29	0.0575517	0.149103	0.699508	32.8303	0.242051	0.906748	0.208994	0.268111	0.442462	FALSE
Val	Valine	Amino acids	M13_HALLUXVALGUS	Hallux valgus (acquired)	XIII Diseases of the musculoskeletal system and connective tissue (M13_)	MR_specificNMR_specificPhenome	27	0.0598007	0.154856	0.699371	38.3004	0.0567784	0.906748	0.0680504	0.265961	0.800148	FALSE
Phe	Phenylalanine	Amino acids	E4_LIPOPROTNAS	Disorder of lipoprotein metabolism, unspecified	IV Endocrine, nutritional and metabolic diseases (E4_)	MR_leadvarsCS	20	0.0636209	0.164763	0.699396	26.3826	0.119877	0.906748	0.197141	0.244758	0.43107	FALSE
His	Histidine	Amino acids	I9_HYPTENSEC	Secondary hypertension	IX Diseases of the circulatory system (I9_)	MR_sentinels	47	0.0639907	0.165768	0.699478	50.1248	0.313166	0.906748	0.219765	0.287497	0.448614	FALSE
Albumin	Albumin	Fluid balance	M13_DISSYNOTENDNAS	Other specified/unspecified disorders of synovium and tendon +Other specified/unspecified bursopathies	XIII Diseases of the musculoskeletal system and connective tissue (M13_)	MR_specificNMR	56	0.110949	0.28743	0.699493	42.811	0.884212	0.906748	0.744322	0.606786	0.225271	FALSE
Val	Valine	Amino acids	M13_SYSTSLCE	Systemic sclerosis	XIII Diseases of the musculoskeletal system and connective tissue (M13_)	MR_sentinels	76	0.114375	0.296337	0.699524	90.8077	0.103237	0.906748	0.16887	0.506146	0.739595	FALSE
Ala	Alanine	Amino acids	I9_AORTDIS	Dissection of aorta	IX Diseases of the circulatory system (I9_)	MR_specificNMR_specificPhenome	35	0.162459	0.42088	0.699498	22.4433	0.935532	0.906748	0.880062	0.903911	0.337331	FALSE
Acetone	Acetone	Ketone bodies	G6_HCNP	Normal-pressure hydrocephalus	VI Diseases of the nervous system (G6_)	MR_sentinels	22	0.167462	0.43395	0.69957	31.844	0.0607134	0.906748	0.87885	0.787935	0.277909	FALSE
Gly	Glycine	Amino acids	Q17_CLEFT_LIP_OR_LIP_AND_PALATE	Cleft lip and cleft lip and palate	XVII Congenital malformations, deformations and chromosomal abnormalities (Q17)	MR_specificNMR_specificPhenome	32	0.228568	0.592178	0.699513	23.4589	0.831987	0.906748	0.112589	0.779417	0.886109	FALSE
Leu	Leucine	Amino acids	N14_ENDOMET_INFERT	Endometriosis diagnosis and infertility diagnosis occurring together	XIV Diseases of the genitourinary system (N14_)	MR_specificNMR_specificPhenome	11	-0.140469	0.364054	0.69961	17.337	0.0672314	0.906768	-0.402665	0.436851	0.380707	FALSE
Albumin	Albumin	Fluid balance	AB1_GASTROENTERITIS_NOS	Diarrhoea and gastroenteritis of presumed infectious origin	I Certain infectious and parasitic diseases (AB1_)	MR_leadvarsCS	149	0.0138356	0.0358587	0.699619	205.431	0.00125851	0.906768	0.0744564	0.0564763	0.189432	FALSE
Gly	Glycine	Amino acids	H8_EXT_NONINF	Acute otitis externa, noninfective	VIII Diseases of the ear and mastoid process (H8_)	MR_specificNMR	42	-0.141644	0.367155	0.699653	43.5614	0.36298	0.906776	-0.393201	0.502861	0.43886	FALSE
Albumin	Albumin	Fluid balance	M13_SPONDYLOPATHYNAS	Other specified/unspecified spondylopathies	XIII Diseases of the musculoskeletal system and connective tissue (M13_)	MR_sentinels	97	-0.0859751	0.22287	0.699672	99.0844	0.394248	0.906776	-0.0883833	0.345133	0.798439	FALSE
LDL_C	LDL Cholesterol	Cholesterol	G6_ROOTPLEXOTHUNS	Other and unspecified nerve root and plexus disorders, also in other diseases	VI Diseases of the nervous system (G6_)	MR_leadvarsCS	65	-0.0271614	0.0704031	0.699646	89.8296	0.0183163	0.906776	-0.0156144	0.0948672	0.869792	FALSE
Albumin	Albumin	Fluid balance	G6_PARKINSON	Parkinson's disease	VI Diseases of the nervous system (G6_)	MR_specificNMR	56	0.0647052	0.167737	0.699679	51.6155	0.604733	0.906776	0.0226788	0.354493	0.949226	FALSE
Glucose	Glucose	Glycolysis related metabolites	K11_OTHPERITON	Other diseases of peritoneum	XI Diseases of the digestive system (K11_)	MR_specificNMR	32	-0.168279	0.436347	0.699753	37.7713	0.187367	0.906852	-0.221836	1.28099	0.863677	FALSE
Citrate	Citrate	Glycolysis related metabolites	G6_MIGRAINE_WITH_AURA	Migraine with aura	VI Diseases of the nervous system (G6_)	MR_specificNMR	40	-0.0324437	0.0841298	0.699765	47.9179	0.154839	0.906852	-0.0751587	0.115522	0.519218	FALSE
Gln	Glutamine	Amino acids	L12_OTHERBULL	Other and unspecified bullous disorders	XII Diseases of the skin and subcutaneous tissue (L12_)	MR_specificNMR	56	-0.274779	0.712611	0.699797	55.2033	0.466942	0.906868	-0.66119	1.96126	0.73733	FALSE
Ile	Isoleucine	Amino acids	C3_LIP_EXALLC	Malignant neoplasm of lip (controls excluding all cancers)	II Neoplasms, from cancer register (ICD-O-3)	MR_leadvarsCS	39	-0.250369	0.649346	0.699814	19.5221	0.994353	0.906868	-0.799664	1.11314	0.477031	FALSE
Leu	Leucine	Amino acids	AB1_ERYSIPELAS	Erysipelas	I Certain infectious and parasitic diseases (AB1_)	MR_specificNMR_specificPhenome	11	-0.0459998	0.119304	0.699818	11.0992	0.349842	0.906868	-0.0956115	0.148779	0.536483	FALSE
Acetoacetate	Acetoacetate	Ketone bodies	K11_ALCGASTR	Alcoholic gastritis	XI Diseases of the digestive system (K11_)	MR_sentinels	14	-0.321404	0.833678	0.699849	14.3805	0.347607	0.906891	-2.21353	1.62691	0.198657	FALSE
Gly	Glycine	Amino acids	L12_DERMATITISNAS	Other and unspecified dermatitis	XII Diseases of the skin and subcutaneous tissue (L12_)	MR_leadvarsCS	123	0.0152143	0.0394698	0.699891	181.193	0.000406549	0.906928	0.0887186	0.0596121	0.139283	FALSE
Pyruvate	Pyruvate	Glycolysis related metabolites	O15_ABORT_UNS	Unspecified abortion	XV Pregnancy, childbirth and the puerperium (O15_)	MR_specificNMR_specificPhenome	22	0.131096	0.340184	0.699964	22.5526	0.368288	0.907005	0.0631838	0.597124	0.916784	FALSE
bOHbutyrate	3-Hydroxybutyrate	Ketone bodies	M13_ENTESOPATHYNAS	Other/unspecified enthesopathies, not elsewhere classified	XIII Diseases of the musculoskeletal system and connective tissue (M13_)	MR_leadvarsCS	32	-0.0792737	0.205729	0.699992	38.3238	0.17136	0.907016	-0.75054	0.422439	0.085763	FALSE
Ile	Isoleucine	Amino acids	N14_MESNRUIRREG	Excessive, frequent and irregular menstruation	XIV Diseases of the genitourinary system (N14_)	MR_specificNMR_specificPhenome	11	-0.0383384	0.0995043	0.70002	6.99324	0.726083	0.907016	-0.0198895	0.152372	0.899016	FALSE
Gly	Glycine	Amino acids	ST19_FRACT_RIBS_STERNUM_THORACIC_SPINE	Fracture of rib(s), sternum and thoracic spine	XIX Injury, poisoning and certain other consequences of external causes (ST19_)	MR_sentinels	99	-0.0102683	0.026651	0.700025	120.498	0.0611693	0.907016	-0.0218238	0.0296303	0.463181	FALSE
Val	Valine	Amino acids	L12_NONIONRADISKINNAS	Other and unspecified skin changes due to chronic exposure to nonionizing radiation	XII Diseases of the skin and subcutaneous tissue (L12_)	MR_sentinels	76	0.141437	0.367116	0.70004	67.4254	0.720951	0.907016	0.248332	0.620871	0.690328	FALSE
Acetate	Acetate	Ketone bodies	REITER	Reiter disease	Rheuma endpoints	MR_leadvarsCS	21	0.384422	0.997797	0.700037	19.748	0.473789	0.907016	0.651624	1.77826	0.718087	FALSE
Pyruvate	Pyruvate	Glycolysis related metabolites	M13_SOFTTISSUEOTH	Other soft tissue disorders, not elsewhere classified	XIII Diseases of the musculoskeletal system and connective tissue (M13_)	MR_specificNMR	31	-0.0193772	0.0503108	0.700127	39.6476	0.111872	0.907111	-0.0434196	0.0777259	0.580706	FALSE
Albumin	Albumin	Fluid balance	G6_DRUGMYOP	Drug-induced myopathy	VI Diseases of the nervous system (G6_)	MR_sentinels	98	-0.252836	0.65656	0.700169	89.5548	0.691693	0.907131	-0.795229	1.02211	0.438469	FALSE
Val	Valine	Amino acids	M13_CERVICOBRACHSDR	Cervicobrachial syndrome	XIII Diseases of the musculoskeletal system and connective tissue (M13_)	MR_sentinels	75	0.0309075	0.0802578	0.700161	74.8892	0.44924	0.907131	0.11072	0.136941	0.421417	FALSE
Phe	Phenylalanine	Amino acids	H7_VISUDISTURBSUB	Subjective visual disturbances	VII Diseases of the eye and adnexa (H7_)	MR_sentinels	17	-0.041574	0.107967	0.700192	10.9361	0.813412	0.907143	-0.0138819	0.166108	0.934502	FALSE
Gln	Glutamine	Amino acids	M13_MUSCLEDISNAS	Other specified disorders of muscle	XIII Diseases of the musculoskeletal system and connective tissue (M13_)	MR_leadvarsCS	166	0.0490458	0.127386	0.700224	164.358	0.499465	0.907157	0.326168	0.183888	0.0779641	FALSE
Creatinine	Creatinine	Fluid balance	N14_VULVAL_DYSPLASIA_ALL	All dysplastic lesions of the vulva	XIV Diseases of the genitourinary system (N14_)	MR_sentinels	178	0.0663811	0.172414	0.70023	185.253	0.320136	0.907157	0.287127	0.404826	0.479102	FALSE
Ala	Alanine	Amino acids	N14_FIANOV	Female infertility, associated with anovulation	XIV Diseases of the genitourinary system (N14_)	MR_specificNMR	37	0.0920454	0.239089	0.700249	17.7913	0.995257	0.907165	0.229116	0.511711	0.657096	FALSE
Val	Valine	Amino acids	M13_MICROPOLYANG	Microscopic polyangiitis	XIII Diseases of the musculoskeletal system and connective tissue (M13_)	MR_specificNMR	31	-0.445626	1.15778	0.700315	24.3895	0.754124	0.907199	-1.90652	2.01018	0.350746	FALSE
Val	Valine	Amino acids	DM_NEOVASCULAR_GLAUCOMA	Neovascular glaucoma	Diabetes endpoints	MR_sentinels	76	-0.0809215	0.210241	0.700313	80.4854	0.31152	0.907199	-0.0103579	0.358652	0.977038	FALSE
Albumin	Albumin	Fluid balance	C3_COLON_ADENO_EXALLC	Colon adenocarcinoma (controls excluding all cancers)	II Neoplasms, from cancer register (ICD-O-3)	MR_leadvarsCS	148	-0.035196	0.0914435	0.700316	160.403	0.212509	0.907199	-0.104241	0.144783	0.472688	FALSE
Acetone	Acetone	Ketone bodies	K11_PARALIL	Paralytic ileus	XI Diseases of the digestive system (K11_)	MR_leadvarsCS	29	0.152881	0.397232	0.700337	37.1474	0.115644	0.907208	0.290214	0.720703	0.690353	FALSE
Leu	Leucine	Amino acids	RHEUMA_SEROPOS_WIDE	Seropositive rheumatoid arthritis, wide	Rheuma endpoints	MR_specificNMR_specificPhenome	11	0.0646399	0.167971	0.700365	7.12114	0.713961	0.907227	0.118314	0.20256	0.573502	FALSE
Phe	Phenylalanine	Amino acids	CONGEN_HEART_ARTER	Congenital malformations of heart and great arteries	Cardiometabolic endpoints	MR_leadvarsCS	20	-0.0644966	0.167618	0.700399	27.0889	0.102598	0.907253	-0.250556	0.246	0.321926	FALSE
Ala	Alanine	Amino acids	CD2_BENIGN_LIPO_SKIN_NOS	Benign lipomatous neoplasm of skin and subcutaneous tissue of other and unspecified sites	II Neoplasms from hospital discharges (CD2_)	MR_specificNMR	42	-0.325787	0.847236	0.700586	41.9263	0.430499	0.907276	-2.17213	1.75623	0.223367	FALSE
Lactate	Lactate	Glycolysis related metabolites	G6_RLS	Restless leg syndrome	VI Diseases of the nervous system (G6_)	MR_specificNMR	13	-0.235042	0.611299	0.70061	21.4577	0.0440669	0.907276	-1.09553	1.89658	0.575145	FALSE
Pyruvate	Pyruvate	Glycolysis related metabolites	N14_GALACTORRHEA	Galactorrhea	XIV Diseases of the genitourinary system (N14_)	MR_specificNMR	29	-0.201152	0.523098	0.700578	25.1543	0.619426	0.907276	-0.982759	0.788539	0.223358	FALSE
Ile	Isoleucine	Amino acids	K11_BARRET	Barrett oesophagus	XI Diseases of the digestive system (K11_)	MR_leadvarsCS	39	-0.120651	0.313643	0.700478	53.2007	0.0517533	0.907276	-0.483155	0.544045	0.380235	FALSE
Gln	Glutamine	Amino acids	CD2_BENIGN_PERIPH_AUTO_NEURO	Benign neoplasm: Peripheral nerves and autonomic nervous system	II Neoplasms from hospital discharges (CD2_)	MR_sentinels	125	-0.0756484	0.196641	0.700458	109.45	0.821207	0.907276	-0.315454	0.276741	0.256547	FALSE
GlycA	Glycoprotein Acetyls	Inflammation	N14_RENALTUBULOOTH	Other renal tubulo-interstitial diseases	XIV Diseases of the genitourinary system (N14_)	MR_sentinels	138	-0.063827	0.165987	0.700585	141.77	0.372567	0.907276	-0.010093	0.249567	0.9678	FALSE
Acetate	Acetate	Ketone bodies	ST19_FRACT_FOREA	Fracture of forearm	XIX Injury, poisoning and certain other consequences of external causes (ST19_)	MR_leadvarsCS	21	-0.0564955	0.146905	0.700555	49.7876	0.000237522	0.907276	-0.00627244	0.265837	0.981422	FALSE
bOHbutyrate	3-Hydroxybutyrate	Ketone bodies	N14_URETHRAOTH	Other disorders of urethra and urinary system	XIV Diseases of the genitourinary system (N14_)	MR_leadvarsCS	32	-0.0313512	0.0815168	0.700535	63.2909	0.000542881	0.907276	-0.197809	0.172756	0.261255	FALSE
Gly	Glycine	Amino acids	N14_HYPERTROPHYBREAST_BOTH	Hypertrophy of breast in women and men	XIV Diseases of the genitourinary system (N14_)	MR_sentinels	98	-0.0146662	0.0381451	0.700619	165.306	1.89881e-05	0.907276	-0.0138184	0.0425656	0.746162	FALSE
GlycA	Glycoprotein Acetyls	Inflammation	CD2_BENIGN_OVARY	Benign neoplasm of ovary	II Neoplasms from hospital discharges (CD2_)	MR_leadvarsCS	195	0.0212854	0.0553412	0.700518	180.415	0.749338	0.907276	0.00650413	0.0847175	0.938883	FALSE
Val	Valine	Amino acids	N14_FEMALE_GENITAL_HSIL	HSIL lesion of the cervix uteri, vagina or vulva	XIV Diseases of the genitourinary system (N14_)	MR_sentinels	76	0.0362212	0.094172	0.700513	87.7809	0.148408	0.907276	0.197033	0.158867	0.218806	FALSE
Tyr	Tyrosine	Amino acids	E4_THYTOXNOD	Thyrotoxicosis with toxic single thyroid nodule	IV Endocrine, nutritional and metabolic diseases (E4_)	MR_sentinels	78	0.133265	0.346399	0.700447	55.8909	0.966541	0.907276	0.134715	0.534389	0.801651	FALSE
Pyruvate	Pyruvate	Glycolysis related metabolites	P16_FET_NEWB_MATERN_FACTO_COMPLICATIO_PREGNAC_LABOUR_DELIV	Fetus and newborn affected by maternal factors and by complications of pregnancy, labour and delivery	XVI Certain conditions originating in the perinatal period (P16_)	MR_leadvarsCS	62	0.139159	0.361922	0.700609	55.9185	0.660073	0.907276	0.184217	0.576604	0.750468	FALSE
GlycA	Glycoprotein Acetyls	Inflammation	CD2_BENIGN_MEDIASTINUM	Benign neoplasm: Mediastinum	II Neoplasms from hospital discharges (CD2_)	MR_sentinels	138	0.178513	0.464107	0.700506	108.247	0.966746	0.907276	0.286212	0.694915	0.681086	FALSE
Pyruvate	Pyruvate	Glycolysis related metabolites	Q17_CONGEN_MALFO_ANTER_SEGMENT_EYE	Congenital malformations of anterior segment of eye	XVII Congenital malformations, deformations and chromosomal abnormalities (Q17)	MR_specificNMR_specificPhenome	23	0.32433	0.843441	0.700584	18.1831	0.695081	0.907276	0.0747491	1.44749	0.959303	FALSE
Gly	Glycine	Amino acids	AB1_OTHER_SUPERF_MYCOSIS	Other superficial mycoses	I Certain infectious and parasitic diseases (AB1_)	MR_specificNMR	42	0.132183	0.343832	0.700652	48.3754	0.199652	0.907301	0.36367	0.469562	0.443196	FALSE
Ile	Isoleucine	Amino acids	L12_DERMATITISECZEMA	Dermatitis and eczema	XII Diseases of the skin and subcutaneous tissue (L12_)	MR_specificNMR_specificPhenome	11	0.0335245	0.0872086	0.700669	12.4646	0.255165	0.907306	0.0645896	0.140229	0.656011	FALSE
Val	Valine	Amino acids	N14_ENDOMETRIOSIS_RECTPVAGSEPT_VAGINA	Endometriosis of rectovaginal septum and vagina	XIV Diseases of the genitourinary system (N14_)	MR_leadvarsCS	91	0.0584803	0.152137	0.700688	62.7266	0.987237	0.907313	0.0631213	0.288832	0.827509	FALSE
Creatinine	Creatinine	Fluid balance	E4_CARBONAS	Disorder of carbohydrate metabolism, other/unspecified	IV Endocrine, nutritional and metabolic diseases (E4_)	MR_specificNMR_specificPhenome	135	-0.30678	0.798254	0.700746	133.62	0.493016	0.90737	-3.645	2.07516	0.0813061	FALSE
Phe	Phenylalanine	Amino acids	E4_ANTIDIU	Syndrome of inappropriate secretion of antidiuretic hormone	IV Endocrine, nutritional and metabolic diseases (E4_)	MR_sentinels	17	-0.322274	0.838901	0.700858	12.9856	0.673807	0.907383	-1.48762	1.29027	0.266974	FALSE
ApoB	Apolipoprotein B	Apolipoproteins	O15_OBSTET_TRAUMA_OTHER	Other obstetric trauma	XV Pregnancy, childbirth and the puerperium (O15_)	MR_sentinels	50	-0.051733	0.134633	0.700791	43.3716	0.699804	0.907383	-0.219662	0.189361	0.251779	FALSE
GlycA	Glycoprotein Acetyls	Inflammation	K11_APHTA_RECUR	Recurring oral aphthae	XI Diseases of the digestive system (K11_)	MR_leadvarsCS	196	-0.0433056	0.112693	0.700772	196.471	0.456983	0.907383	-0.0492907	0.17319	0.77625	FALSE
Pyruvate	Pyruvate	Glycolysis related metabolites	J10_VOCALLARYNX	Diseases of vocal cords and larynx+other diseases of upper respiratory tract, no elsewhere classified	X Diseases of the respiratory system (J10_)	MR_specificNMR_specificPhenome	23	-0.0349607	0.0909858	0.700798	18.6892	0.664435	0.907383	-0.103566	0.156205	0.514533	FALSE
Ala	Alanine	Amino acids	K11_CHOLECYST	Cholecystitis	XI Diseases of the digestive system (K11_)	MR_sentinels	115	-0.0301066	0.0783654	0.700844	109.87	0.591955	0.907383	-0.0100487	0.15341	0.94789	FALSE
GlycA	Glycoprotein Acetyls	Inflammation	M13_PATELLAOTH	Other disorders of patella	XIII Diseases of the musculoskeletal system and connective tissue (M13_)	MR_sentinels	137	0.0246885	0.0642669	0.700864	195.338	0.000648799	0.907383	0.0159521	0.0965811	0.869059	FALSE
Gly	Glycine	Amino acids	H8_NONSUPPNAS	Nonsuppurative otitis media	VIII Diseases of the ear and mastoid process (H8_)	MR_specificNMR	42	0.0350665	0.0912727	0.700834	51.5744	0.124572	0.907383	0.038593	0.126029	0.761023	FALSE
Tyr	Tyrosine	Amino acids	CML	Chronic myeloid leukaemia [CML], BCR/ABL-positive	Other, not yet classified endpoints (same as #MISC)	MR_sentinels	78	0.143074	0.372422	0.70085	94.6726	0.083709	0.907383	0.333762	0.579059	0.566057	FALSE
GlycA	Glycoprotein Acetyls	Inflammation	Q17_CONGEN_MALFO_DEFORMAT_MUSCULOS_SYSTEM	Congenital malformations and deformations of the musculoskeletal system	XVII Congenital malformations, deformations and chromosomal abnormalities (Q17)	MR_sentinels	138	-0.0319569	0.0832075	0.700932	141.782	0.37231	0.907426	-0.150734	0.124377	0.227649	FALSE
Gly	Glycine	Amino acids	L12_LYMPHADENITIS	Acute lymphadenitis	XII Diseases of the skin and subcutaneous tissue (L12_)	MR_sentinels	99	0.0206465	0.0537575	0.700928	85.8172	0.805372	0.907426	0.0478485	0.0596947	0.424771	FALSE
Ile	Isoleucine	Amino acids	O15_GESTAT_OEDEM_PREINUR	Gestational [pregnancy-induced] oedema and proteinuria without hypertension	XV Pregnancy, childbirth and the puerperium (O15_)	MR_specificNMR	12	0.120077	0.312654	0.700937	8.09045	0.705179	0.907426	0.311346	0.467895	0.520833	FALSE
Leu	Leucine	Amino acids	G6_MUSCOTHUNS	Other and unspecified primary disorders of muscles	VI Diseases of the nervous system (G6_)	MR_leadvarsCS	56	-0.211847	0.551657	0.700964	50.2165	0.657606	0.907442	-1.17132	0.877686	0.187622	FALSE
Leu	Leucine	Amino acids	L12_PIGPURPDERM	Pigmented purpuric dermatosis	XII Diseases of the skin and subcutaneous tissue (L12_)	MR_leadvarsCS	56	-0.190954	0.497275	0.700978	38.1644	0.959157	0.907443	-0.51581	0.796128	0.519796	FALSE
Pyruvate	Pyruvate	Glycolysis related metabolites	H7_CHORHAEMORRHAGE	Choroidal haemorrhage and rupture	VII Diseases of the eye and adnexa (H7_)	MR_specificNMR_specificPhenome	23	0.531743	1.38487	0.701003	22.769	0.414873	0.90745	1.80253	2.40795	0.462415	FALSE
Leu	Leucine	Amino acids	Q17_CONGEN_MALFO_EAR_CAUSI_IMPAIRM_HEARING	Congenital malformations of ear causing impairment of hearing	XVII Congenital malformations, deformations and chromosomal abnormalities (Q17)	MR_specificNMR	12	0.601216	1.56584	0.70101	6.00031	0.873344	0.90745	0.972192	1.914	0.622512	FALSE
Albumin	Albumin	Fluid balance	AB1_RESP_TUBERCU_CONF	Respiratory tuberculosis, bacteriologically and histologically confirmed	I Certain infectious and parasitic diseases (AB1_)	MR_specificNMR_specificPhenome	43	-0.21434	0.558293	0.701038	38.7828	0.61299	0.907463	-0.952652	1.18034	0.424265	FALSE
His	Histidine	Amino acids	AB1_OTHER_BACTERIAL	Other bacterial diseases	I Certain infectious and parasitic diseases (AB1_)	MR_specificNMR	15	-0.0348145	0.090689	0.701061	18.8856	0.169367	0.907463	-0.0953521	0.176466	0.598097	FALSE
LDL_C	LDL Cholesterol	Cholesterol	RX_GLUCOSAMINE	Glucosamine medication	Drug purchase endpoints	MR_sentinels	50	-0.0229298	0.0597331	0.701075	107.493	2.88932e-06	0.907463	-0.0264587	0.0796204	0.741102	FALSE
Leu	Leucine	Amino acids	H7_SEVVISIMPBINOC	Severe visual impairment, binocular	VII Diseases of the eye and adnexa (H7_)	MR_specificNMR_specificPhenome	11	0.536484	1.39756	0.701073	9.06756	0.525705	0.907463	0.840281	1.68452	0.629866	FALSE
Creatinine	Creatinine	Fluid balance	K11_PARALIL	Paralytic ileus	XI Diseases of the digestive system (K11_)	MR_specificNMR	179	0.0791126	0.206147	0.70115	202.951	0.0967753	0.907544	0.0362407	0.506647	0.943056	FALSE
Ala	Alanine	Amino acids	D3_BLOODOTHER	Other diseases of blood and blood-forming organs	III Diseases of the blood and blood-forming organs and certain disorders involving the immune mechanism (D3_)	MR_leadvarsCS	165	-0.0230288	0.0600174	0.7012	182.433	0.154223	0.907572	-0.0327595	0.11367	0.77356	FALSE
Acetoacetate	Acetoacetate	Ketone bodies	CD2_BENIGN_COLORECANI	Benign neoplasm of colon, rectum, anus and anal canal	II Neoplasms from hospital discharges (CD2_)	MR_leadvarsCS	19	0.0752855	0.1962	0.701188	61.7236	1.07423e-06	0.907572	0.352259	0.37554	0.361377	FALSE
Gln	Glutamine	Amino acids	K11_HYPOPLASIA_ENAMEL_PRENATAL_INCLAVO	Hypoplasia of dental enamel, prenatal , including avohilmo	XI Diseases of the digestive system (K11_)	MR_specificNMR	56	-0.434999	1.13391	0.701254	43.2036	0.875375	0.907587	-2.87007	3.06775	0.353663	FALSE
Phe	Phenylalanine	Amino acids	C3_TESTIS_EXALLC	Malignant neoplasm of testis (controls excluding all cancers)	II Neoplasms, from cancer register (ICD-O-3)	MR_sentinels	17	-0.196489	0.512279	0.701305	21.311	0.166863	0.907587	-0.0425617	0.81142	0.95886	FALSE
Acetone	Acetone	Ketone bodies	G6_NEUINFL	Inflammatory diseases of the central nervous system	VI Diseases of the nervous system (G6_)	MR_sentinels	22	-0.111499	0.290645	0.701255	27.759	0.147119	0.907587	-0.399602	0.532753	0.461945	FALSE
Acetone	Acetone	Ketone bodies	N14_GLOMER_NEPHRITIS	Glomerulonephritis	XIV Diseases of the genitourinary system (N14_)	MR_sentinels	22	-0.0880653	0.22959	0.701292	20.8225	0.469831	0.907587	-0.309757	0.420094	0.469473	FALSE
Ile	Isoleucine	Amino acids	O15_PREG_OTHER_MAT_DISORD	Other maternal disorders predominantly related to pregnancy	XV Pregnancy, childbirth and the puerperium (O15_)	MR_sentinels	26	-0.041412	0.107966	0.7013	57.3867	0.000237205	0.907587	-0.384517	0.199845	0.066283	FALSE
Tyr	Tyrosine	Amino acids	O15_MATERN_CARE_PELVIC_ABNORM	Maternal care for known or suspected abnormality of pelvic organs	XV Pregnancy, childbirth and the puerperium (O15_)	MR_specificNMR_specificPhenome	19	0.0324468	0.0845904	0.701293	20.6755	0.296099	0.907587	0.0759376	0.109977	0.499207	FALSE
Acetone	Acetone	Ketone bodies	O15_EXCESS_VOMIT_PREG	Excessive vomiting in pregnancy	XV Pregnancy, childbirth and the puerperium (O15_)	MR_leadvarsCS	28	0.0974526	0.25403	0.701256	33.8842	0.169439	0.907587	0.360671	0.454563	0.4347	FALSE
Leu	Leucine	Amino acids	K11_PERITONITIS	Acute peritonitis	XI Diseases of the digestive system (K11_)	MR_leadvarsCS	56	-0.069948	0.182444	0.701427	54.5386	0.492204	0.907625	-0.0242834	0.292758	0.9342	FALSE
Gly	Glycine	Amino acids	N14_MENORRHAGIA	Menorrhagia	XIV Diseases of the genitourinary system (N14_)	MR_leadvarsCS	109	-0.0168766	0.0440108	0.701375	151.053	0.0039613	0.907625	-0.0295875	0.0674741	0.661907	FALSE
GlycA	Glycoprotein Acetyls	Inflammation	G6_XTRAPYROTH	Other extrapyramidal and movement disorders in other diseases	VI Diseases of the nervous system (G6_)	MR_leadvarsCS	196	0.0200094	0.0521832	0.70139	221.165	0.0962345	0.907625	0.0976402	0.07993	0.223352	FALSE
Pyruvate	Pyruvate	Glycolysis related metabolites	ERECTILE_DYSFUNCTION	Erectile dysfunction	V Mental and behavioural disorders (F5_)	MR_leadvarsCS	61	0.0534074	0.139296	0.701416	54.3184	0.682463	0.907625	0.205079	0.223389	0.362339	FALSE
Leu	Leucine	Amino acids	E4_FLUIDELECTRO	Other disorders of fluid, electrolyte and acid-base balance	IV Endocrine, nutritional and metabolic diseases (E4_)	MR_specificNMR	12	0.0608485	0.15869	0.701392	3.91392	0.972368	0.907625	0.119318	0.193732	0.551725	FALSE
Creatinine	Creatinine	Fluid balance	CHRONNAS	Crohn's disease NAS	Gastrointestinal endpoints	MR_specificNMR_specificPhenome	134	0.0672731	0.175477	0.701443	139.075	0.341749	0.907625	0.545607	0.459758	0.237466	FALSE
Albumin	Albumin	Fluid balance	C3_CLL_EXALLC	Chronic lymphocytic leukaemia (controls excluding all cancers)	II Neoplasms, from cancer register (ICD-O-3)	MR_sentinels	97	0.0937555	0.244513	0.701396	123.633	0.0302723	0.907625	0.301637	0.378139	0.42704	FALSE
Gly	Glycine	Amino acids	E4_PITUDISNAS	Disorders of pituitary gland, other and/or unspecified	IV Endocrine, nutritional and metabolic diseases (E4_)	MR_specificNMR	42	0.259264	0.676263	0.70144	49.8244	0.162385	0.907625	1.24773	0.904633	0.175475	FALSE
Val	Valine	Amino acids	C3_TESTIS_EXALLC	Malignant neoplasm of testis (controls excluding all cancers)	II Neoplasms, from cancer register (ICD-O-3)	MR_specificNMR_specificPhenome	23	-0.265383	0.692417	0.701519	13.8191	0.907777	0.907689	-1.30999	1.13625	0.261901	FALSE
Gln	Glutamine	Amino acids	K11_ACUTPANC	Acute pancreatitis	XI Diseases of the digestive system (K11_)	MR_leadvarsCS	165	-0.0206172	0.0537908	0.701508	215.337	0.00440598	0.907689	-0.0251174	0.0779498	0.747695	FALSE
GlycA	Glycoprotein Acetyls	Inflammation	L12_DERM_NUMMULAR	Nummular dermatitis	XII Diseases of the skin and subcutaneous tissue (L12_)	MR_specificNMR_specificPhenome	26	-0.140226	0.36589	0.701537	20.0088	0.746361	0.907694	-0.889423	1.03779	0.399903	FALSE
Albumin	Albumin	Fluid balance	H8_PERIPHVERTIGO	Other peripheral vertigo	VIII Diseases of the ear and mastoid process (H8_)	MR_sentinels	98	-0.045268	0.118124	0.701553	104.99	0.272198	0.907697	-0.19467	0.181893	0.287192	FALSE
Acetone	Acetone	Ketone bodies	H7_IRIDOCYC_ANTER	Anterior Iridocyclitis	VII Diseases of the eye and adnexa (H7_)	MR_leadvarsCS	29	-0.0571266	0.149112	0.701637	32.6268	0.249757	0.907766	-0.103358	0.270645	0.705529	FALSE
Gly	Glycine	Amino acids	D3_BLOODOTHER	Other diseases of blood and blood-forming organs	III Diseases of the blood and blood-forming organs and certain disorders involving the immune mechanism (D3_)	MR_sentinels	99	0.0107463	0.0280523	0.701659	97.2511	0.502377	0.907766	0.0248662	0.0311562	0.426753	FALSE
Pyruvate	Pyruvate	Glycolysis related metabolites	CD2_BENIGN_OVARY	Benign neoplasm of ovary	II Neoplasms from hospital discharges (CD2_)	MR_leadvarsCS	62	0.0340958	0.0890086	0.701674	59.0066	0.548516	0.907766	0.173872	0.141944	0.225387	FALSE
Leu	Leucine	Amino acids	G6_AD_WIDE	Alzheimer‚Äôs disease, wide definition	VI Diseases of the nervous system (G6_)	MR_specificNMR	12	0.0691761	0.180587	0.701673	17.1989	0.102129	0.907766	0.112411	0.230006	0.635574	FALSE
Creatinine	Creatinine	Fluid balance	N14_GALACTORRHEA	Galactorrhea	XIV Diseases of the genitourinary system (N14_)	MR_leadvarsCS	252	0.115955	0.30265	0.701621	251.367	0.481609	0.907766	0.0734054	0.700216	0.916593	FALSE
Citrate	Citrate	Glycolysis related metabolites	M13_SCOLIOSIS	Scoliosis	XIII Diseases of the musculoskeletal system and connective tissue (M13_)	MR_leadvarsCS	109	0.0385744	0.10071	0.701702	125.837	0.115576	0.907785	0.158501	0.158027	0.318125	FALSE
Lactate	Lactate	Glycolysis related metabolites	H7_GLAUCCLOSEPRIM	Primary angle-closure glaucoma	VII Diseases of the eye and adnexa (H7_)	MR_specificNMR	13	-0.288246	0.752918	0.701839	7.56721	0.817972	0.907811	-1.87024	2.25993	0.425507	FALSE
bOHbutyrate	3-Hydroxybutyrate	Ketone bodies	I9_ARTOTH	Other diseases of arteries and capillaries	IX Diseases of the circulatory system (I9_)	MR_sentinels	23	-0.0860496	0.224766	0.701838	26.3065	0.238755	0.907811	-0.00592114	0.45716	0.989788	FALSE
Ala	Alanine	Amino acids	AUD_SWEDISH	Alcohol use disorder, Swedish definition	Alcohol related diseases	MR_specificNMR	42	-0.0430703	0.112485	0.701796	74.6643	0.00102045	0.907811	-0.159573	0.243541	0.516077	FALSE
Albumin	Albumin	Fluid balance	J10_PERITONSABSC	Peritonsillar abscess	X Diseases of the respiratory system (J10_)	MR_leadvarsCS	148	0.0265408	0.0693235	0.701828	206.461	0.000890577	0.907811	0.151166	0.109346	0.168944	FALSE
Tyr	Tyrosine	Amino acids	OTHER_SYSTCON_FG	Other systemic involvement of connective tissue (FG)	Rheuma endpoints	MR_specificNMR_specificPhenome	19	0.0310585	0.0811288	0.701846	16.838	0.534266	0.907811	0.0477087	0.103753	0.651466	FALSE
Phe	Phenylalanine	Amino acids	AB1_VIRAL_OTHER_INTEST_INFECTIONS	Viral and other specified intestinal infections	I Certain infectious and parasitic diseases (AB1_)	MR_sentinels	17	0.0435169	0.113642	0.701771	18.4217	0.299789	0.907811	0.134864	0.177958	0.460286	FALSE
Citrate	Citrate	Glycolysis related metabolites	INV_VENT	Invasive ventilation	Comorbidities of COPD	MR_specificNMR_specificPhenome	33	0.0623183	0.16275	0.701788	34.5535	0.346795	0.907811	0.0534647	0.230712	0.818265	FALSE
GlycA	Glycoprotein Acetyls	Inflammation	H7_STRABOTH	Other strabismus	VII Diseases of the eye and adnexa (H7_)	MR_specificNMR	41	0.0628609	0.164207	0.701857	42.0353	0.382807	0.907811	0.253512	0.554714	0.650196	FALSE
GlycA	Glycoprotein Acetyls	Inflammation	F5_DEPRESSION_RECURRENT	Recurrent or chronic depression	V Mental and behavioural disorders (F5_)	MR_specificNMR_specificPhenome	26	0.0658459	0.171942	0.701753	38.8844	0.0378339	0.907811	0.106379	0.50377	0.834541	FALSE
GlycA	Glycoprotein Acetyls	Inflammation	ABDOM_HERNIA	Hernia of abdominal wall	XI Diseases of the digestive system (K11_)	MR_specificNMR_specificPhenome	26	0.0665635	0.173805	0.701736	37.1259	0.0561678	0.907811	0.48408	0.497391	0.340143	FALSE
His	Histidine	Amino acids	COPD_EARLY	Early onset COPD	COPD and related endpoints	MR_specificNMR_specificPhenome	14	-0.0837582	0.218824	0.701894	17.1258	0.193615	0.907824	-0.232787	0.441129	0.607323	FALSE
Leu	Leucine	Amino acids	AB1_WHOOPCOUGH	Whooping cough	I Certain infectious and parasitic diseases (AB1_)	MR_specificNMR	12	0.561604	1.46722	0.701893	16.0469	0.139398	0.907824	0.187813	1.87638	0.922248	FALSE
Phe	Phenylalanine	Amino acids	K11_INTESTOTH	Other diseases of intestines	XI Diseases of the digestive system (K11_)	MR_leadvarsCS	20	-0.0198145	0.0517741	0.701935	38.641	0.00491386	0.907841	-0.0215138	0.0781235	0.786159	FALSE
Citrate	Citrate	Glycolysis related metabolites	I9_POSTAMI	Status post-ami	IX Diseases of the circulatory system (I9_)	MR_specificNMR_specificPhenome	33	0.0629824	0.164566	0.701928	45.5626	0.0567523	0.907841	0.12358	0.233138	0.59984	FALSE
Gly	Glycine	Amino acids	CD2_INSITU_BLADDER_EXALLC	Carcinoma in situ, bladder (controls excluding all cancers)	II Neoplasms from hospital discharges (CD2_)	MR_specificNMR	42	-0.119635	0.31265	0.701981	57.2862	0.046933	0.907848	-0.155226	0.430499	0.720316	FALSE
Val	Valine	Amino acids	TEMPOROMANDIB_INCLAVO	Temporomandibular joint disorders, including avohilmo	XI Diseases of the digestive system (K11_)	MR_sentinels	76	0.0255317	0.0667218	0.701973	101.048	0.0241925	0.907848	0.0581854	0.113747	0.6105	FALSE
ApoB	Apolipoprotein B	Apolipoproteins	H8_MENIERE	M√©ni√®re disease	VIII Diseases of the ear and mastoid process (H8_)	MR_leadvarsCS	67	0.0382222	0.0998804	0.701957	82.8713	0.0783679	0.907848	0.104291	0.14208	0.465569	FALSE
Pyruvate	Pyruvate	Glycolysis related metabolites	F5_ANXIETY	Other anxiety disorders	V Mental and behavioural disorders (F5_)	MR_leadvarsCS	62	-0.0235482	0.0615492	0.702023	93.8847	0.00435048	0.907868	-0.108826	0.0979612	0.271041	FALSE
Tyr	Tyrosine	Amino acids	H7_EYELIDDIS	Other disorders of eyelid	VII Diseases of the eye and adnexa (H7_)	MR_leadvarsCS	96	0.0201761	0.052734	0.702015	146.91	0.000507869	0.907868	0.0298997	0.0831811	0.720063	FALSE
Creatinine	Creatinine	Fluid balance	IPF	Idiopathic pulmonary fibrosis	Interstitial lung disease endpoints	MR_specificNMR	179	-0.0653981	0.170949	0.702047	265.537	2.28473e-05	0.907881	-0.167105	0.420453	0.691522	FALSE
Gln	Glutamine	Amino acids	M13_MICROPOLYANG	Microscopic polyangiitis	XIII Diseases of the musculoskeletal system and connective tissue (M13_)	MR_specificNMR	56	-0.362569	0.947909	0.702095	56.238	0.428314	0.907889	-2.53512	2.54066	0.322817	FALSE
His	Histidine	Amino acids	Q17_CONGEN_MALFO_RETI	Congenital retinoschisis	XVII Congenital malformations, deformations and chromosomal abnormalities (Q17)	MR_leadvarsCS	66	-0.326984	0.854978	0.70213	62.8083	0.553991	0.907889	-0.772991	1.5188	0.612537	FALSE
Acetoacetate	Acetoacetate	Ketone bodies	SLE_FG	SLE (Finngen)	Rheuma endpoints	MR_leadvarsCS	19	-0.177915	0.465208	0.702134	10.0692	0.929624	0.907889	-0.976373	0.883155	0.284322	FALSE
Ala	Alanine	Amino acids	CD2_BENIGN_COLORECANI	Benign neoplasm of colon, rectum, anus and anal canal	II Neoplasms from hospital discharges (CD2_)	MR_specificNMR_specificPhenome	35	-0.0466152	0.121886	0.702128	63.4833	0.00159343	0.907889	-0.0839607	0.265254	0.753595	FALSE
Acetone	Acetone	Ketone bodies	D3_COAGDEF	Chronic Coagulation defects	III Diseases of the blood and blood-forming organs and certain disorders involving the immune mechanism (D3_)	MR_sentinels	22	0.186823	0.488494	0.702129	14.5223	0.846138	0.907889	0.378889	0.885218	0.673212	FALSE
Pyruvate	Pyruvate	Glycolysis related metabolites	FELTY	Felty syndrome	Rheuma endpoints	MR_leadvarsCS	62	0.237733	0.621518	0.702087	82.577	0.0343609	0.907889	0.452947	1.00042	0.652358	FALSE
Tyr	Tyrosine	Amino acids	H7_STRABOTH	Other strabismus	VII Diseases of the eye and adnexa (H7_)	MR_specificNMR_specificPhenome	19	-0.0331836	0.0867786	0.702169	16.8824	0.531203	0.907917	-0.0722026	0.110861	0.523566	FALSE
Gly	Glycine	Amino acids	ALCOPANCACU	Alcohol-induced acute pancreatitis	Alcohol related diseases	MR_specificNMR	42	-0.105963	0.277175	0.702243	55.2212	0.0680612	0.907942	-0.215523	0.380113	0.573885	FALSE
Lactate	Lactate	Glycolysis related metabolites	KRA_PSY_TIC_EXMORE	Tic disorders (more control exclusions)	Psychiatric endpoints from Katri R√§ikk√∂nen	MR_sentinels	39	0.20934	0.547536	0.702216	31.5262	0.761711	0.907942	2.01405	1.37601	0.151722	FALSE
His	Histidine	Amino acids	POLYCYTVERA	Polycythaemia vera	Other, not yet classified endpoints (same as #MISC)	MR_specificNMR_specificPhenome	14	0.215724	0.564262	0.70223	15.2575	0.291557	0.907942	0.441021	1.14027	0.705699	FALSE
Val	Valine	Amino acids	H7_CONJUNAS	Other specified and unspecified disorders of conjunctiva	VII Diseases of the eye and adnexa (H7_)	MR_specificNMR_specificPhenome	27	0.355131	0.928897	0.702228	19.2713	0.824775	0.907942	1.24623	1.56883	0.434455	FALSE
Citrate	Citrate	Glycolysis related metabolites	K11_ORAL_LEUCOPLACIA_INCLAVO	Oral leukoplakia, including avohilmo	XI Diseases of the digestive system (K11_)	MR_sentinels	86	0.100103	0.26189	0.702288	105.863	0.0623406	0.907983	0.815788	0.508034	0.112077	FALSE
Pyruvate	Pyruvate	Glycolysis related metabolites	K11_FUNCDYSP	Functional dyspepsia	XI Diseases of the digestive system (K11_)	MR_leadvarsCS	62	-0.0259199	0.0678192	0.70232	60.5661	0.491598	0.908006	-0.139945	0.10809	0.200382	FALSE
Albumin	Albumin	Fluid balance	SMOKING	Smoking	Miscellaneous, not yet classified endpoints	MR_leadvarsCS	138	-0.0346178	0.0905861	0.702347	125.872	0.742423	0.908024	-0.0664529	0.141787	0.640048	FALSE
Gln	Glutamine	Amino acids	OSTEON_DRUGS	Osteonecrosis due to drugs	XIII Diseases of the musculoskeletal system and connective tissue (M13_)	MR_specificNMR	56	-0.262257	0.686771	0.702558	61.1944	0.263419	0.908035	-1.27838	1.87986	0.499383	FALSE
His	Histidine	Amino acids	D3_DEF_IGG	Selective deficiency of immunoglobulin G [IgG] subclasses	III Diseases of the blood and blood-forming organs and certain disorders involving the immune mechanism (D3_)	MR_leadvarsCS	66	-0.2012	0.526817	0.702523	53.7156	0.839933	0.908035	-0.308389	0.936629	0.743038	FALSE
LDL_C	LDL Cholesterol	Cholesterol	G6_MUSCOTHUNS	Other and unspecified primary disorders of muscles	VI Diseases of the nervous system (G6_)	MR_leadvarsCS	65	-0.125194	0.327676	0.702412	67.1368	0.370102	0.908035	-0.190883	0.439566	0.665589	FALSE
Pyruvate	Pyruvate	Glycolysis related metabolites	O15_AMNIOT_OTHER	Other disorders of amniotic fluid and membranes	XV Pregnancy, childbirth and the puerperium (O15_)	MR_specificNMR_specificPhenome	23	-0.0727897	0.190561	0.70248	14.6542	0.876647	0.908035	-0.0336849	0.327634	0.919087	FALSE
Phe	Phenylalanine	Amino acids	CD2_BENIGN_MENINGES_CEREBRAL	Benign neoplasm: Cerebral meninges	II Neoplasms from hospital discharges (CD2_)	MR_sentinels	17	-0.07272	0.190431	0.702557	16.1366	0.443467	0.908035	-0.0839637	0.302467	0.785112	FALSE
bOHbutyrate	3-Hydroxybutyrate	Ketone bodies	H8_EXTOTITIS	Otitis externa	VIII Diseases of the ear and mastoid process (H8_)	MR_sentinels	23	-0.066503	0.174141	0.702542	41.3361	0.00751394	0.908035	-0.0799422	0.354461	0.823746	FALSE
Creatinine	Creatinine	Fluid balance	C3_NSCLC_ADENO_EXALLC	Non-small cell lung cancer, adenocarcinoma (controls excluding all cancers)	II Neoplasms, from cancer register (ICD-O-3)	MR_sentinels	177	-0.054859	0.143605	0.702453	195.578	0.148623	0.908035	-0.333872	0.333604	0.318303	FALSE
bOHbutyrate	3-Hydroxybutyrate	Ketone bodies	N14_MENSIRREG	Irregular menses	XIV Diseases of the genitourinary system (N14_)	MR_leadvarsCS	32	0.0353006	0.0924393	0.702552	46.7529	0.0345197	0.908035	0.310352	0.191455	0.115478	FALSE
Phe	Phenylalanine	Amino acids	H7_GLAUCSUSP	Glaucoma suspect	VII Diseases of the eye and adnexa (H7_)	MR_leadvarsCS	20	0.0494463	0.129439	0.702458	44.1685	0.000894954	0.908035	0.277539	0.181174	0.142936	FALSE
LDL_C	LDL Cholesterol	Cholesterol	L12_DERM_NUMMULAR	Nummular dermatitis	XII Diseases of the skin and subcutaneous tissue (L12_)	MR_sentinels	50	0.0542844	0.142124	0.702498	86.9875	0.000676269	0.908035	0.16102	0.188775	0.397913	FALSE
Phe	Phenylalanine	Amino acids	CD2_BENIGN_CHOROID	Benign neoplasm: Choroid	II Neoplasms from hospital discharges (CD2_)	MR_leadvarsCS	20	0.0877481	0.229723	0.70248	16.967	0.592105	0.908035	0.351314	0.337497	0.311685	FALSE
Ala	Alanine	Amino acids	G6_BENINTRAHYP	Benign intracranial hypertension	VI Diseases of the nervous system (G6_)	MR_sentinels	115	0.120777	0.316174	0.702465	108.377	0.630937	0.908035	0.392301	0.620257	0.52835	FALSE
Albumin	Albumin	Fluid balance	D3_DEF_IGG	Selective deficiency of immunoglobulin G [IgG] subclasses	III Diseases of the blood and blood-forming organs and certain disorders involving the immune mechanism (D3_)	MR_leadvarsCS	149	0.148361	0.388505	0.702553	156.25	0.305208	0.908035	1.01978	0.607639	0.0954205	FALSE
GlycA	Glycoprotein Acetyls	Inflammation	H7_OPTNEURITIS	Optic neuritis	VII Diseases of the eye and adnexa (H7_)	MR_specificNMR_specificPhenome	26	0.236943	0.620394	0.702518	37.4024	0.0528518	0.908035	0.40249	1.82092	0.826934	FALSE
Ala	Alanine	Amino acids	Q17_APVR	Abnormal pulmonary venous return	XVII Congenital malformations, deformations and chromosomal abnormalities (Q17)	MR_sentinels	115	0.246371	0.644875	0.702428	101.671	0.789121	0.908035	0.866674	1.25947	0.492785	FALSE
Val	Valine	Amino acids	G6_DRUGMYOP	Drug-induced myopathy	VI Diseases of the nervous system (G6_)	MR_specificNMR	31	-0.732415	1.91837	0.702617	47.6246	0.0216037	0.908063	-1.06125	3.36276	0.754573	FALSE
Gln	Glutamine	Amino acids	C3_PANCREAS_EXALLC	Malignant neoplasm of pancreas (controls excluding all cancers)	II Neoplasms, from cancer register (ICD-O-3)	MR_specificNMR_specificPhenome	51	-0.122665	0.321323	0.702647	61.4454	0.128642	0.908063	-0.862313	0.841334	0.310427	FALSE
Leu	Leucine	Amino acids	J10_NASALPOLYP	Nasal polyp	X Diseases of the respiratory system (J10_)	MR_sentinels	43	-0.0539437	0.14129	0.702613	61.7995	0.024888	0.908063	-0.299679	0.254213	0.245255	FALSE
Ala	Alanine	Amino acids	H8_CHRON_SUPOTITIS	Chronic suppurative otitis media	VIII Diseases of the ear and mastoid process (H8_)	MR_sentinels	115	-0.043221	0.113213	0.702635	104.51	0.726528	0.908063	-0.189597	0.221735	0.394327	FALSE
LDL_C	LDL Cholesterol	Cholesterol	O15_FAILED_INDUCT	Failed induction of labour	XV Pregnancy, childbirth and the puerperium (O15_)	MR_leadvarsCS	64	-0.042877	0.112313	0.702636	64.2259	0.433351	0.908063	-0.0665844	0.150711	0.66017	FALSE
Leu	Leucine	Amino acids	K11_CHRONHEP	Chronic hepatitis, not elsewhere classified	XI Diseases of the digestive system (K11_)	MR_specificNMR_specificPhenome	11	-0.200148	0.524336	0.702672	5.2944	0.870664	0.908077	-0.330427	0.633648	0.614629	FALSE
GlycA	Glycoprotein Acetyls	Inflammation	H8_EXTOTITIS	Otitis externa	VIII Diseases of the ear and mastoid process (H8_)	MR_specificNMR_specificPhenome	26	0.0801615	0.210035	0.702715	21.8392	0.645014	0.908115	0.68316	0.60165	0.267388	FALSE
Lactate	Lactate	Glycolysis related metabolites	M13_TAKAYASU	Aortic arch syndrome [Takayasu]	XIII Diseases of the musculoskeletal system and connective tissue (M13_)	MR_leadvarsCS	42	-0.686115	1.79788	0.70274	64.2846	0.0115478	0.908125	-5.73686	4.37892	0.197633	FALSE
Gln	Glutamine	Amino acids	K11_UC_STRICT_PSC	Ulcerative colitis (strict) with PSC	Gastrointestinal endpoints	MR_leadvarsCS	166	-0.0950479	0.249106	0.702791	155.389	0.692452	0.908125	-0.648783	0.359809	0.0732032	FALSE
Acetone	Acetone	Ketone bodies	H8_MIDDLEMASTOID	Diseases of middle ear and mastoid	VIII Diseases of the ear and mastoid process (H8_)	MR_sentinels	22	-0.0408598	0.107087	0.702789	36.0469	0.0216015	0.908125	-0.0938607	0.197722	0.640136	FALSE
Lactate	Lactate	Glycolysis related metabolites	M13_ARTHROSIS_POLY	Polyarthrosis	XIII Diseases of the musculoskeletal system and connective tissue (M13_)	MR_sentinels	39	0.0584116	0.153075	0.702768	52.979	0.0539504	0.908125	0.472558	0.384242	0.226518	FALSE
Acetoacetate	Acetoacetate	Ketone bodies	G6_HYDROCEPH	Hydrocephalus	VI Diseases of the nervous system (G6_)	MR_sentinels	14	0.163843	0.429395	0.702783	19.8717	0.0984557	0.908125	1.01731	0.858654	0.259043	FALSE
Gly	Glycine	Amino acids	J10_TONSILLECTOMY	Tonsillectomy and adenotomy	X Diseases of the respiratory system (J10_)	MR_specificNMR_specificPhenome	31	0.0297595	0.078002	0.702816	61.0467	0.000686384	0.90814	0.0657987	0.103643	0.530499	FALSE
GlycA	Glycoprotein Acetyls	Inflammation	H7_EYELIDDEGEN	Other degenerative disorders of eyelid and periocular area	VII Diseases of the eye and adnexa (H7_)	MR_sentinels	138	-0.196916	0.516277	0.702895	116.635	0.8955	0.908142	-0.858012	0.776353	0.271032	FALSE
Leu	Leucine	Amino acids	F5_DEMENTIA_INCLAVO	Dementia, including avohilmo	V Mental and behavioural disorders (F5_)	MR_specificNMR	12	0.0527618	0.13833	0.702891	12.9899	0.293984	0.908142	6.22756e-05	0.174627	0.999722	FALSE
GlycA	Glycoprotein Acetyls	Inflammation	H8_EXT_NONINF	Acute otitis externa, noninfective	VIII Diseases of the ear and mastoid process (H8_)	MR_leadvarsCS	196	0.0721655	0.189175	0.702851	182.034	0.738172	0.908142	0.0863952	0.290168	0.766219	FALSE
Val	Valine	Amino acids	I9_VASCINT	Vascular diseases of the intestine	IX Diseases of the circulatory system (I9_)	MR_leadvarsCS	105	0.0871532	0.228502	0.702898	105.483	0.440965	0.908142	0.427109	0.444127	0.338461	FALSE
Val	Valine	Amino acids	M13_SACROCOGG	Sacrococcygeal disorders, not elsewhere classified	XIII Diseases of the musculoskeletal system and connective tissue (M13_)	MR_sentinels	76	0.0872109	0.228612	0.702848	70.4976	0.625707	0.908142	0.134824	0.387949	0.729178	FALSE
Citrate	Citrate	Glycolysis related metabolites	Q17_APVR	Abnormal pulmonary venous return	XVII Congenital malformations, deformations and chromosomal abnormalities (Q17)	MR_specificNMR	40	0.345162	0.904865	0.702868	43.2646	0.294174	0.908142	0.95755	1.24195	0.445472	FALSE
Phe	Phenylalanine	Amino acids	L12_PARAPSO_RETIFORM	Other and unspecified parapsoriasis	XII Diseases of the skin and subcutaneous tissue (L12_)	MR_leadvarsCS	20	0.370279	0.970911	0.702927	26.3064	0.121876	0.908161	0.313214	1.46081	0.832636	FALSE
Gln	Glutamine	Amino acids	F5_HYPERSOMNIA	Hypersomnia	V Mental and behavioural disorders (F5_)	MR_sentinels	125	0.0759171	0.199073	0.702942	115.824	0.687392	0.908162	0.10957	0.280053	0.696292	FALSE
Val	Valine	Amino acids	M13_PANNICULITIS	Panniculitis affecting regions of neck and back	XIII Diseases of the musculoskeletal system and connective tissue (M13_)	MR_sentinels	76	0.0798907	0.209502	0.702954	78.2893	0.374859	0.908162	0.342457	0.355567	0.338619	FALSE
Val	Valine	Amino acids	CD2_INSITU_SKIN_EXALLC	Carcinoma in situ of skin (controls excluding all cancers)	II Neoplasms from hospital discharges (CD2_)	MR_sentinels	76	0.0609203	0.159793	0.703022	77.8602	0.387851	0.908205	0.0879541	0.271762	0.747121	FALSE
Acetoacetate	Acetoacetate	Ketone bodies	F5_ADHD	Disturbance of activity and attention	V Mental and behavioural disorders (F5_)	MR_leadvarsCS	19	0.102496	0.268849	0.703026	13.5422	0.75841	0.908205	0.123082	0.509508	0.812003	FALSE
Tyr	Tyrosine	Amino acids	E4_SPHINGOLIP	Disorders of sphingolipid metabolism and other lipid storage disorders	IV Endocrine, nutritional and metabolic diseases (E4_)	MR_sentinels	78	0.212254	0.556753	0.703029	82.3998	0.316039	0.908205	1.55996	0.840299	0.0672665	FALSE
Val	Valine	Amino acids	F5_DEPRESSIO	Depression	V Mental and behavioural disorders (F5_)	MR_specificNMR	31	-0.0360734	0.0946525	0.703119	54.064	0.0045225	0.908235	-0.0596144	0.166177	0.722387	FALSE
Lactate	Lactate	Glycolysis related metabolites	TEMPOROMANDIB_INCLAVO	Temporomandibular joint disorders, including avohilmo	XI Diseases of the digestive system (K11_)	MR_leadvarsCS	42	0.0320394	0.0840597	0.703092	40.514	0.492062	0.908235	0.0717456	0.206647	0.73027	FALSE
Acetoacetate	Acetoacetate	Ketone bodies	F5_PERSMOOD	Persistent mood disorders	V Mental and behavioural disorders (F5_)	MR_leadvarsCS	19	0.0786903	0.206464	0.703105	23.3542	0.177344	0.908235	0.064213	0.404356	0.875695	FALSE
LDL_C	LDL Cholesterol	Cholesterol	E4_THYROIDITAUTOIM	Autoimmune thyroiditis	IV Endocrine, nutritional and metabolic diseases (E4_)	MR_sentinels	50	0.113884	0.298772	0.703074	86.9988	0.000674421	0.908235	0.14367	0.399458	0.720677	FALSE
Citrate	Citrate	Glycolysis related metabolites	E4_ADRENOGEN	Adrenogenital disorders	IV Endocrine, nutritional and metabolic diseases (E4_)	MR_sentinels	86	0.220714	0.579107	0.703108	85.6117	0.460993	0.908235	0.306051	1.14064	0.789114	FALSE
Creatinine	Creatinine	Fluid balance	H7_CONJUNCTIVITIS	Conjunctivitis	VII Diseases of the eye and adnexa (H7_)	MR_specificNMR_specificPhenome	135	-0.0196521	0.0515687	0.70314	167.846	0.0252801	0.90824	-0.0801941	0.135162	0.553977	FALSE
Gln	Glutamine	Amino acids	E4_THYROID	Disorders of the thyroid gland	IV Endocrine, nutritional and metabolic diseases (E4_)	MR_specificNMR_specificPhenome	51	0.0258898	0.0679396	0.70315	74.6694	0.0134463	0.90824	0.219627	0.176617	0.219592	FALSE
His	Histidine	Amino acids	Z21_LUNG_TRANSPLANT_STATUS	Lung transplant status	XXI Factors influencing health status and contact with health services (Z21_)	MR_specificNMR	15	-0.435676	1.1434	0.703176	9.31731	0.810202	0.908256	-4.57473	2.15777	0.0538086	FALSE
Gly	Glycine	Amino acids	I9_SAHANEUR	Aneurysms, operations, SAH	IX Diseases of the circulatory system (I9_)	MR_leadvarsCS	124	0.0290974	0.0763674	0.70319	163.652	0.00836247	0.908256	0.0712921	0.116192	0.540642	FALSE
Val	Valine	Amino acids	K11_PERIODONTAL_NOS	Periodontal disease, other/unspecified	XI Diseases of the digestive system (K11_)	MR_specificNMR	31	-0.606274	1.5915	0.703245	38.6779	0.13311	0.908275	-0.197518	2.78683	0.943983	FALSE
Val	Valine	Amino acids	N14_PROSTAOTH	Other disorders of prostate	XIV Diseases of the genitourinary system (N14_)	MR_sentinels	75	-0.0847969	0.222592	0.703239	59.8951	0.882344	0.908275	-0.308664	0.376615	0.415126	FALSE
Gln	Glutamine	Amino acids	H7_EPIPHORA	Epiphora	VII Diseases of the eye and adnexa (H7_)	MR_specificNMR_specificPhenome	51	0.220475	0.57872	0.703225	65.7674	0.0666494	0.908275	0.776615	1.51751	0.611111	FALSE
Gly	Glycine	Amino acids	K11_CHRONPANC	Chronic pancreatitis	XI Diseases of the digestive system (K11_)	MR_specificNMR_specificPhenome	32	-0.054851	0.144033	0.703335	29.3484	0.551093	0.908287	-0.113181	0.189404	0.554614	FALSE
Gly	Glycine	Amino acids	M13_HALLUXRIGIDUS	Hallux rigidus	XIII Diseases of the musculoskeletal system and connective tissue (M13_)	MR_specificNMR_specificPhenome	32	-0.0491804	0.12914	0.703328	30.8262	0.474996	0.908287	-0.0776293	0.171475	0.654012	FALSE
Pyruvate	Pyruvate	Glycolysis related metabolites	K11_IMPACTED_TEETH	Impacted teeth	XI Diseases of the digestive system (K11_)	MR_specificNMR_specificPhenome	23	0.061258	0.160853	0.703328	10.0861	0.985507	0.908287	0.166866	0.275727	0.551541	FALSE
Glucose	Glucose	Glycolysis related metabolites	H8_EXT_INFNAS	Other infective otitis externa	VIII Diseases of the ear and mastoid process (H8_)	MR_sentinels	65	0.0628539	0.165017	0.703282	60.3822	0.60517	0.908287	0.41492	0.307889	0.182605	FALSE
Val	Valine	Amino acids	F5_ANAPER	Anankastic personality disorder	V Mental and behavioural disorders (F5_)	MR_sentinels	76	0.0799467	0.209904	0.703298	78.3282	0.37369	0.908287	0.232286	0.357533	0.517904	FALSE
Albumin	Albumin	Fluid balance	J10_EMPHYSEMA	Emphysema	X Diseases of the respiratory system (J10_)	MR_specificNMR_specificPhenome	43	0.111102	0.291678	0.703272	39.7952	0.568188	0.908287	0.0028474	0.617266	0.996342	FALSE
Ala	Alanine	Amino acids	ANOSMIA	Anosmia	Comorbidities of Neurological endpoints	MR_specificNMR	29	-0.184434	0.484629	0.703524	14.506	0.983192	0.908373	-0.566523	1.07283	0.601769	FALSE
Val	Valine	Amino acids	H8_MASTCHRON	Chronic mastoiditis	VIII Diseases of the ear and mastoid process (H8_)	MR_leadvarsCS	105	-0.100686	0.264521	0.703474	82.3843	0.941824	0.908373	-0.0648881	0.509565	0.89892	FALSE
Creatinine	Creatinine	Fluid balance	H7_EPIPHORA	Epiphora	VII Diseases of the eye and adnexa (H7_)	MR_sentinels	178	-0.094941	0.249571	0.703636	187.628	0.27786	0.908373	-0.15945	0.584851	0.785455	FALSE
His	Histidine	Amino acids	G6_PARKINSON	Parkinson's disease	VI Diseases of the nervous system (G6_)	MR_specificNMR_specificPhenome	14	-0.0928261	0.244033	0.703661	13.2229	0.430747	0.908373	-0.454407	0.479989	0.362465	FALSE
Phe	Phenylalanine	Amino acids	K11_PANCOTH	Other diseases of pancreas	XI Diseases of the digestive system (K11_)	MR_sentinels	17	-0.0842764	0.221496	0.703584	17.4259	0.358566	0.908373	-0.232421	0.348081	0.514454	FALSE
His	Histidine	Amino acids	C3_BRONCHUS_LUNG_EXALLC	Malignant neoplasm of bronchus and lung (controls excluding all cancers)	II Neoplasms, from cancer register (ICD-O-3)	MR_specificNMR_specificPhenome	14	-0.0831965	0.218695	0.703631	14.912	0.312876	0.908373	-0.031962	0.442423	0.943599	FALSE
Val	Valine	Amino acids	G6_OTHDEMYEL	Other demyelinating diseases of the central nervous system	VI Diseases of the nervous system (G6_)	MR_leadvarsCS	105	-0.0827677	0.217495	0.703538	101.836	0.541719	0.908373	-0.108598	0.419209	0.796111	FALSE
Ile	Isoleucine	Amino acids	MUCOPROCT	Mucosal proctocolitis	Gastrointestinal endpoints	MR_leadvarsCS	38	-0.073028	0.191974	0.703643	63.9364	0.00388548	0.908373	-0.00698724	0.336605	0.983553	FALSE
Creatinine	Creatinine	Fluid balance	I9_OTHANEUR	Other aneurysm	IX Diseases of the circulatory system (I9_)	MR_sentinels	178	-0.059659	0.156741	0.703484	207.039	0.0606636	0.908373	-0.146771	0.364783	0.687914	FALSE
Gln	Glutamine	Amino acids	NEURODEGOTH	Other degenerative diseases of the nervous system	Comorbidities of Gastrointestinal endpoints	MR_specificNMR	55	-0.0400525	0.105295	0.703661	46.5509	0.754182	0.908373	-0.0407902	0.286316	0.887253	FALSE
His	Histidine	Amino acids	O15_DELIV_SPONT	Single spontaneous delivery	XV Pregnancy, childbirth and the puerperium (O15_)	MR_leadvarsCS	63	-0.0122855	0.032278	0.703489	60.7661	0.520552	0.908373	-0.0488143	0.0572364	0.397077	FALSE
LDL_C	LDL Cholesterol	Cholesterol	L12_ERYTHEMANODOSUM	Erythema nodosum	XII Diseases of the skin and subcutaneous tissue (L12_)	MR_sentinels	50	0.0674861	0.177297	0.703472	40.3448	0.806039	0.908373	0.063605	0.234931	0.787752	FALSE
Val	Valine	Amino acids	M13_BIOMECHLESIO	Biomechanical lesions, not elsewhere classified	XIII Diseases of the musculoskeletal system and connective tissue (M13_)	MR_sentinels	76	0.0737518	0.193831	0.703578	66.9611	0.734486	0.908373	0.282537	0.328531	0.392567	FALSE
Ile	Isoleucine	Amino acids	L12_SEBORRHOEIC	Seborrhoeic dermatitis	XII Diseases of the skin and subcutaneous tissue (L12_)	MR_leadvarsCS	39	0.0774074	0.203393	0.703514	51.0532	0.0766046	0.908373	0.324194	0.350567	0.361077	FALSE
Glucose	Glucose	Glycolysis related metabolites	D3_ALLERGPURPURA	Allergic purpura	III Diseases of the blood and blood-forming organs and certain disorders involving the immune mechanism (D3_)	MR_sentinels	65	0.0887061	0.233179	0.703634	65.319	0.430673	0.908373	0.0826693	0.438415	0.851041	FALSE
Pyruvate	Pyruvate	Glycolysis related metabolites	D3_COAGDEFNAS	Other and unspecified coagulation defects	III Diseases of the blood and blood-forming organs and certain disorders involving the immune mechanism (D3_)	MR_specificNMR	31	0.105183	0.276531	0.703673	40.0866	0.103199	0.908373	0.605357	0.410703	0.151267	FALSE
Acetoacetate	Acetoacetate	Ketone bodies	L12_BULLOUS	Bullous disorders	XII Diseases of the skin and subcutaneous tissue (L12_)	MR_leadvarsCS	19	0.142825	0.375452	0.703642	10.9252	0.897502	0.908373	0.204029	0.71391	0.778491	FALSE
Pyruvate	Pyruvate	Glycolysis related metabolites	M13_ILIOTIBBAND	Iliotibial band syndrome	XIII Diseases of the musculoskeletal system and connective tissue (M13_)	MR_sentinels	48	0.147091	0.386614	0.703603	49.0319	0.391576	0.908373	0.0688146	0.636318	0.914351	FALSE
Gly	Glycine	Amino acids	G6_TRIOTHUNS	Other and unspecified trigeminal disorders	VI Diseases of the nervous system (G6_)	MR_specificNMR_specificPhenome	32	0.158668	0.416896	0.703505	22.4821	0.867291	0.908373	0.349749	0.550589	0.530096	FALSE
Val	Valine	Amino acids	AB1_SCABIES	Scabies	I Certain infectious and parasitic diseases (AB1_)	MR_specificNMR	31	0.175275	0.460387	0.703417	41.9145	0.0727892	0.908373	0.466458	0.808188	0.568282	FALSE
Phe	Phenylalanine	Amino acids	I9_STR_EMBOLIC_WITH_FLIMMER	Embolic stroke with flimmer	IX Diseases of the circulatory system (I9_)	MR_leadvarsCS	20	-0.14372	0.377954	0.703754	24.2541	0.186585	0.9084	-0.322508	0.567758	0.577027	FALSE
His	Histidine	Amino acids	K11_PERIODON_CHRON	Chronic periodontitis	XI Diseases of the digestive system (K11_)	MR_specificNMR	15	-0.0950375	0.249935	0.703761	16.4487	0.286744	0.9084	-0.411459	0.477399	0.404374	FALSE
Glucose	Glucose	Glycolysis related metabolites	N14_FEMALE_GENITAL_DYSPLASIA_ALL	All dysplastic lesions of the cervix uteri, vagina or vulva	XIV Diseases of the genitourinary system (N14_)	MR_specificNMR	32	-0.0579409	0.152348	0.703709	34.2841	0.313033	0.9084	-0.31073	0.445345	0.49072	FALSE
Ala	Alanine	Amino acids	J10_ACUTEUPPERINFEC	Acute upper respiratory infections of multiple and unspecified sites	X Diseases of the respiratory system (J10_)	MR_specificNMR_specificPhenome	35	-0.0268978	0.0707277	0.703722	37.1	0.328002	0.9084	-0.224206	0.149186	0.142385	FALSE
Val	Valine	Amino acids	O15_COMPLIC_LAB_DELIV	Complications of labour and delivery	XV Pregnancy, childbirth and the puerperium (O15_)	MR_sentinels	76	-0.0165969	0.0436466	0.703755	113.554	0.00271023	0.9084	-0.00666869	0.0744485	0.928867	FALSE
Gln	Glutamine	Amino acids	E4_THYTOXNOD	Thyrotoxicosis with toxic single thyroid nodule	IV Endocrine, nutritional and metabolic diseases (E4_)	MR_specificNMR_specificPhenome	51	-0.294862	0.775638	0.703831	45.0847	0.670516	0.908473	-0.971468	2.02763	0.633988	FALSE
Glucose	Glucose	Glycolysis related metabolites	H7_LIDLACRIMALORBIT	Disorders of eyelid, lacrimal system and orbit	VII Diseases of the eye and adnexa (H7_)	MR_specificNMR_specificPhenome	18	-0.0415686	0.109354	0.703849	13.7186	0.686912	0.908478	-0.112357	0.262873	0.67477	FALSE
LDL_C	LDL Cholesterol	Cholesterol	L12_URTICA_NAS	Other and unspecified urticaria	XII Diseases of the skin and subcutaneous tissue (L12_)	MR_leadvarsCS	65	-0.0212487	0.0559167	0.703941	64.5298	0.45794	0.90858	-0.00674584	0.0750082	0.928624	FALSE
His	Histidine	Amino acids	CD2_BENIGN_RECTUM_ANAL	Benign neoplasm: Rectum, anus and anal canal	II Neoplasms from hospital discharges (CD2_)	MR_specificNMR	15	0.0774375	0.20379	0.703955	13.3141	0.501954	0.908581	0.0289913	0.388647	0.941672	FALSE
Gly	Glycine	Amino acids	O15_RETAINED_PLAC_MEMB_NO_HEAMORRH	Retained placenta and membranes, without haemorrhage	XV Pregnancy, childbirth and the puerperium (O15_)	MR_specificNMR_specificPhenome	32	-0.0534408	0.140675	0.704029	23.8736	0.815667	0.908655	-0.0445822	0.185331	0.811537	FALSE
LDL_C	LDL Cholesterol	Cholesterol	ALCOPANCACU	Alcohol-induced acute pancreatitis	Alcohol related diseases	MR_leadvarsCS	65	0.0548288	0.144349	0.704067	56.4993	0.736057	0.908655	0.221906	0.192444	0.253227	FALSE
Lactate	Lactate	Glycolysis related metabolites	KRA_PSY_HYPERKIN_EXMORE	Hyperkinetic disorders (more control exclusions)	Psychiatric endpoints from Katri R√§ikk√∂nen	MR_sentinels	39	0.0874373	0.230197	0.704067	59.2963	0.0150713	0.908655	0.988876	0.564842	0.0882838	FALSE
Val	Valine	Amino acids	AB1_VIRAL_WARTS	Viral warts	I Certain infectious and parasitic diseases (AB1_)	MR_specificNMR_specificPhenome	27	0.0974913	0.256664	0.704064	14.0724	0.972034	0.908655	0.310277	0.432713	0.47999	FALSE
Citrate	Citrate	Glycolysis related metabolites	M13_SYNOTENDINOTH	Disorders of synovium and tendon in diseases classified elsewhere	XIII Diseases of the musculoskeletal system and connective tissue (M13_)	MR_specificNMR	40	0.116378	0.306407	0.704083	43.0492	0.302069	0.908658	0.233753	0.421464	0.582404	FALSE
Gly	Glycine	Amino acids	E4_VIT_D_DEF	Vitamin D deficiency	IV Endocrine, nutritional and metabolic diseases (E4_)	MR_specificNMR_specificPhenome	32	-0.160351	0.422237	0.704119	36.1368	0.240981	0.908674	-0.141929	0.562416	0.802488	FALSE
Gly	Glycine	Amino acids	T1D_EARLY	Type1 diabetes, definitions combined, early onset	Diabetes endpoints	MR_sentinels	99	-0.0224213	0.0590432	0.704136	145.849	0.0012369	0.908674	-0.0443922	0.0657089	0.500909	FALSE
Albumin	Albumin	Fluid balance	N14_ENDOMETRIOSIS_UTERUS	Adenomyosis (Endometriosis of uterus)	XIV Diseases of the genitourinary system (N14_)	MR_specificNMR	38	0.085138	0.224188	0.704122	43.0524	0.228106	0.908674	0.198443	0.477908	0.680436	FALSE
Leu	Leucine	Amino acids	F5_KELARET	Kela-code for behavioural disturbances in mental retardation	V Mental and behavioural disorders (F5_)	MR_sentinels	43	-0.295934	0.779369	0.704161	66.814	0.00876555	0.908689	-0.670814	1.42461	0.640226	FALSE
GlycA	Glycoprotein Acetyls	Inflammation	K11_PARODON_OPER	Parodontitis or operation codes	XI Diseases of the digestive system (K11_)	MR_specificNMR_specificPhenome	26	-0.0449798	0.118472	0.704193	35.3673	0.0817644	0.908712	-0.603536	0.323107	0.0740316	FALSE
Acetoacetate	Acetoacetate	Ketone bodies	I9_CEREBAMY	Cerebral amyloid angiopathy	IX Diseases of the circulatory system (I9_)	MR_sentinels	13	-0.737406	1.94257	0.70424	14.7919	0.253012	0.908721	-1.27915	3.84359	0.745541	FALSE
Creatinine	Creatinine	Fluid balance	M13_OSTEOMYELITIS	Osteomyelitis	XIII Diseases of the musculoskeletal system and connective tissue (M13_)	MR_leadvarsCS	253	0.0459989	0.121174	0.704235	262.418	0.312985	0.908721	0.152566	0.278404	0.584178	FALSE
Val	Valine	Amino acids	SPONDYLOPATHY_FG	Spondylopathies (FG)	Rheuma endpoints	MR_specificNMR	31	0.0778281	0.205007	0.704215	31.3136	0.400108	0.908721	0.817629	0.347535	0.0256373	FALSE
Ala	Alanine	Amino acids	I9_HYPTENSEC	Secondary hypertension	IX Diseases of the circulatory system (I9_)	MR_specificNMR_specificPhenome	34	-0.0952054	0.25084	0.704282	30.5254	0.590904	0.908723	-0.56594	0.538862	0.30147	FALSE
Tyr	Tyrosine	Amino acids	O15_PUERP_COMPL_NAS	Complications of the puerperium, not elsewhere classified	XV Pregnancy, childbirth and the puerperium (O15_)	MR_specificNMR_specificPhenome	19	-0.0876234	0.230844	0.704258	19.584	0.356718	0.908723	-0.00322425	0.302306	0.991614	FALSE
Ala	Alanine	Amino acids	G6_MIGRAINE	Migraine	VI Diseases of the nervous system (G6_)	MR_specificNMR	42	-0.044853	0.118181	0.704296	74.8027	0.000985584	0.908723	-0.287317	0.253345	0.263507	FALSE
Gln	Glutamine	Amino acids	E4_AMINOTRANSPORT	Disorders of amino-acid transport	IV Endocrine, nutritional and metabolic diseases (E4_)	MR_specificNMR_specificPhenome	51	0.664679	1.75119	0.704274	43.5751	0.727348	0.908723	3.82896	4.55316	0.404464	FALSE
Acetoacetate	Acetoacetate	Ketone bodies	K11_APPENDECTOMY	Appendectomy	XI Diseases of the digestive system (K11_)	MR_leadvarsCS	19	-0.0513931	0.135422	0.704313	38.0573	0.00380631	0.908728	-0.319614	0.25361	0.2246	FALSE
Albumin	Albumin	Fluid balance	J10_EPIGLOTTITIS	Acute epiglottitis	X Diseases of the respiratory system (J10_)	MR_specificNMR_specificPhenome	43	0.240065	0.632623	0.704335	33.8096	0.812007	0.908738	0.0852698	1.34047	0.949588	FALSE
Pyruvate	Pyruvate	Glycolysis related metabolites	H7_CORNEALDYSTROPHY	Corneal degeneration	VII Diseases of the eye and adnexa (H7_)	MR_specificNMR_specificPhenome	23	-0.261229	0.68869	0.704455	23.4827	0.374919	0.908753	-2.40577	1.14748	0.0483218	FALSE
Acetone	Acetone	Ketone bodies	G6_STATUSEPI	Status epilepticus	VI Diseases of the nervous system (G6_)	MR_sentinels	22	-0.162498	0.428394	0.70445	25.5372	0.224647	0.908753	-0.377125	0.792338	0.639258	FALSE
GlycA	Glycoprotein Acetyls	Inflammation	K11_CHOLANGI	Cholangitis (primary sclerosing, PSC)	XI Diseases of the digestive system (K11_)	MR_leadvarsCS	196	-0.0384675	0.101389	0.704388	225.702	0.0651202	0.908753	-0.161856	0.1542	0.295185	FALSE
Citrate	Citrate	Glycolysis related metabolites	M13_POLYMYALGIA	Polymyalgia rheumatica	XIII Diseases of the musculoskeletal system and connective tissue (M13_)	MR_leadvarsCS	109	-0.0317311	0.0836713	0.704513	117.075	0.259131	0.908753	-0.0753937	0.13184	0.568617	FALSE
Pyruvate	Pyruvate	Glycolysis related metabolites	TEMPOROMANDIB_INCLAVO	Temporomandibular joint disorders, including avohilmo	XI Diseases of the digestive system (K11_)	MR_leadvarsCS	62	0.0202777	0.0534474	0.704394	57.4054	0.606941	0.908753	0.0320773	0.0852026	0.707886	FALSE
bOHbutyrate	3-Hydroxybutyrate	Ketone bodies	H8_MIDDLEMASTOID	Diseases of middle ear and mastoid	VIII Diseases of the ear and mastoid process (H8_)	MR_leadvarsCS	32	0.0294439	0.0776307	0.704479	46.586	0.0357743	0.908753	0.157955	0.1653	0.346927	FALSE
Acetone	Acetone	Ketone bodies	K11_ABRASION	Abrasion of teeth	XI Diseases of the digestive system (K11_)	MR_leadvarsCS	25	0.0490655	0.129322	0.704387	9.17126	0.997207	0.908753	0.053749	0.226508	0.81453	FALSE
Acetone	Acetone	Ketone bodies	C3_MENINGIOMA_EXALLC	Brain meningioma (controls excluding all cancers)	II Neoplasms, from cancer register (ICD-O-3)	MR_sentinels	22	0.129715	0.342026	0.704499	19.6576	0.543034	0.908753	0.378748	0.618546	0.547225	FALSE
Creatinine	Creatinine	Fluid balance	L12_DERMATHERP	Dermatitis herpetiformis	XII Diseases of the skin and subcutaneous tissue (L12_)	MR_specificNMR_specificPhenome	135	0.130461	0.34393	0.704447	121.853	0.765669	0.908753	1.05492	0.901204	0.243867	FALSE
Leu	Leucine	Amino acids	K11_CHOLANGI	Cholangitis (primary sclerosing, PSC)	XI Diseases of the digestive system (K11_)	MR_specificNMR_specificPhenome	11	0.143426	0.378114	0.704451	8.27713	0.601788	0.908753	0.12112	0.456486	0.796732	FALSE
Phe	Phenylalanine	Amino acids	L12_XEROSCUT	Xerosis cutis	XII Diseases of the skin and subcutaneous tissue (L12_)	MR_leadvarsCS	20	0.176365	0.464916	0.70443	13.1655	0.829992	0.908753	0.659451	0.683499	0.347422	FALSE
Lactate	Lactate	Glycolysis related metabolites	K11_PARALIL	Paralytic ileus	XI Diseases of the digestive system (K11_)	MR_specificNMR	13	0.302814	0.798506	0.70452	7.93009	0.79057	0.908753	0.750784	2.37134	0.757469	FALSE
Val	Valine	Amino acids	L12_RHINOPHYMA	Rhinophyma	XII Diseases of the skin and subcutaneous tissue (L12_)	MR_specificNMR	31	0.424145	1.11846	0.704522	12.3312	0.998188	0.908753	0.0747183	1.91949	0.969216	FALSE
Creatinine	Creatinine	Fluid balance	C3_MARGINAL_ZONE_LYMPHOMA_EXALLC	Marginal zone B-cell lymphoma (controls excluding all cancers)	II Neoplasms, from cancer register (ICD-O-3)	MR_specificNMR	178	0.170615	0.449944	0.704546	197.033	0.144078	0.908766	0.360987	1.10546	0.744397	FALSE
Albumin	Albumin	Fluid balance	MACULAR_PUCKER	Macular pucker	VII Diseases of the eye and adnexa (H7_)	MR_specificNMR	56	-0.0707488	0.186619	0.704607	60.5611	0.282157	0.90882	-0.213197	0.399013	0.595319	FALSE
His	Histidine	Amino acids	RX_ANTIHYP	Antihypertensive medication - note that there are other indications	Drug purchase endpoints	MR_specificNMR	14	-0.0227189	0.0599289	0.704615	11.6886	0.553333	0.90882	-0.00751096	0.118527	0.950516	FALSE
Acetate	Acetate	Ketone bodies	CD2_BENIGN_SPINAL_CORD	Benign neoplasm: Spinal cord	II Neoplasms from hospital discharges (CD2_)	MR_sentinels	16	-0.335209	0.885014	0.704865	18.5207	0.236282	0.908825	-1.17543	2.10963	0.586209	FALSE
Tyr	Tyrosine	Amino acids	F5_SEXPREF	Disorders of sexual preference	V Mental and behavioural disorders (F5_)	MR_leadvarsCS	96	-0.24702	0.652266	0.704903	86.0405	0.733307	0.908825	-0.93477	1.03299	0.367822	FALSE
Phe	Phenylalanine	Amino acids	I9_STR_EMBOLIC_WITH_FLIMMER	Embolic stroke with flimmer	IX Diseases of the circulatory system (I9_)	MR_sentinels	17	-0.157399	0.415548	0.704855	21.8457	0.148245	0.908825	-0.553413	0.646018	0.405115	FALSE
Albumin	Albumin	Fluid balance	F5_SCHIZPER	Schizoid personality disorder	V Mental and behavioural disorders (F5_)	MR_sentinels	98	-0.11375	0.300228	0.704778	129.497	0.0153598	0.908825	-0.0232807	0.471833	0.96075	FALSE
Acetoacetate	Acetoacetate	Ketone bodies	I9_THAORTANEUR	Thoracic aortic aneurysm	IX Diseases of the circulatory system (I9_)	MR_leadvarsCS	19	-0.0921522	0.243287	0.704852	16.7767	0.538504	0.908825	-0.16343	0.461785	0.727759	FALSE
GlycA	Glycoprotein Acetyls	Inflammation	AB1_VIRAL_INOTHER	Viral agents as the cause of diseases classified to other chapters	I Certain infectious and parasitic diseases (AB1_)	MR_leadvarsCS	196	-0.0664261	0.175267	0.704688	208.091	0.247564	0.908825	-0.0175746	0.269401	0.948053	FALSE
ApoB	Apolipoprotein B	Apolipoproteins	H7_IRIDONAS	Other and unspecified iridocyclitis	VII Diseases of the eye and adnexa (H7_)	MR_sentinels	50	-0.0590771	0.155902	0.704734	35.4074	0.927373	0.908825	-0.0628576	0.219509	0.775838	FALSE
GlycA	Glycoprotein Acetyls	Inflammation	H7_GLAUCCLOSEPRIM	Primary angle-closure glaucoma	VII Diseases of the eye and adnexa (H7_)	MR_sentinels	137	-0.0517004	0.136515	0.704899	166.084	0.0405442	0.908825	-0.304061	0.203482	0.137434	FALSE
Ile	Isoleucine	Amino acids	J10_BRONCHITIS	Acute bronchitis	X Diseases of the respiratory system (J10_)	MR_specificNMR	12	-0.0505443	0.133407	0.704783	11.4926	0.402962	0.908825	-0.140092	0.205461	0.510821	FALSE
Tyr	Tyrosine	Amino acids	L12_PSORI_NAS	Other and unspecified psoriasis	XII Diseases of the skin and subcutaneous tissue (L12_)	MR_sentinels	78	-0.0466919	0.123254	0.704815	73.4547	0.593374	0.908825	-0.174556	0.190587	0.362625	FALSE
Creatinine	Creatinine	Fluid balance	K11_FIBROCHIRLIV	Fibrosis and cirrhosis of liver	XI Diseases of the digestive system (K11_)	MR_leadvarsCS	253	-0.0455521	0.120226	0.704771	283.131	0.0864733	0.908825	-0.150671	0.276786	0.586678	FALSE
bOHbutyrate	3-Hydroxybutyrate	Ketone bodies	ALLERG_RHINITIS	Allergic rhinitis	Comorbidities of Asthma	MR_leadvarsCS	32	-0.0420992	0.111143	0.704849	45.4369	0.0455581	0.908825	-0.121139	0.239576	0.616806	FALSE
Lactate	Lactate	Glycolysis related metabolites	CD2_BENIGN_COLORECANI	Benign neoplasm of colon, rectum, anus and anal canal	II Neoplasms from hospital discharges (CD2_)	MR_leadvarsCS	42	-0.0387494	0.102262	0.704744	82.8634	0.000118243	0.908825	-0.0674876	0.252363	0.790517	FALSE
Creatinine	Creatinine	Fluid balance	WET_AMD	Wet age-related macular degeneration	VII Diseases of the eye and adnexa (H7_)	MR_leadvarsCS	252	-0.0328828	0.0868064	0.704832	338.338	0.000193265	0.908825	-0.12884	0.199342	0.51866	FALSE
Gln	Glutamine	Amino acids	H8_HL_IDIOP	Sudden idiopathic hearing loss	VIII Diseases of the ear and mastoid process (H8_)	MR_sentinels	125	-0.0276233	0.072917	0.704812	125.023	0.457358	0.908825	-0.124427	0.102331	0.226343	FALSE
Tyr	Tyrosine	Amino acids	R18_RETEN_URINE	Retention of urine	XVIII Symptoms, signs and abnormal clinical and laboratory findings, not elsewhere classified (R18_)	MR_specificNMR	23	0.0269308	0.071059	0.704694	18.2277	0.692407	0.908825	0.0732875	0.0898715	0.423956	FALSE
Lactate	Lactate	Glycolysis related metabolites	J10_BRONCHIECTASIS	Bronchiectasis	X Diseases of the respiratory system (J10_)	MR_leadvarsCS	42	0.0815501	0.215267	0.704813	32.5223	0.825052	0.908825	0.00435615	0.525237	0.993424	FALSE
Acetoacetate	Acetoacetate	Ketone bodies	N14_FEMALE_GENITAL_LSIL	LSIL lesion of the cervix uteri, vagina or vulva	XIV Diseases of the genitourinary system (N14_)	MR_leadvarsCS	19	0.0852203	0.224997	0.704865	15.133	0.652816	0.908825	0.0801683	0.427628	0.85351	FALSE
Val	Valine	Amino acids	C3_KIDNEY_NOTRENALPELVIS_EXALLC	Malignant neoplasm of kidney, except renal pelvis (controls excluding all cancers)	II Neoplasms, from cancer register (ICD-O-3)	MR_specificNMR	31	0.103754	0.273966	0.704902	28.2498	0.557203	0.908825	0.56907	0.471528	0.237237	FALSE
Acetone	Acetone	Ketone bodies	Q17_CLEFT_PALATE	Cleft palate	XVII Congenital malformations, deformations and chromosomal abnormalities (Q17)	MR_leadvarsCS	29	0.242746	0.640543	0.704711	27.5609	0.487889	0.908825	0.557704	1.15219	0.632262	FALSE
GlycA	Glycoprotein Acetyls	Inflammation	C3_HEPATOCELLU_CARC_EXALLC	Hepatocellular carcinoma (controls excluding all cancers)	II Neoplasms, from cancer register (ICD-O-3)	MR_specificNMR_specificPhenome	26	0.396233	1.0459	0.704803	45.6203	0.00710019	0.908825	2.89776	2.98945	0.34205	FALSE
Gln	Glutamine	Amino acids	H8_VERTIGO	Disorders of vestibular function (Vertigo)	VIII Diseases of the ear and mastoid process (H8_)	MR_specificNMR_specificPhenome	51	0.0365886	0.096621	0.704924	46.4678	0.615913	0.908835	0.157866	0.251821	0.533637	FALSE
Citrate	Citrate	Glycolysis related metabolites	E4_HYTHY_AI_STRICT	Hypothyroidism, strict autoimmune	IV Endocrine, nutritional and metabolic diseases (E4_)	MR_specificNMR	40	-0.0196158	0.0518057	0.704954	71.7708	0.00107507	0.908856	-0.145642	0.0647857	0.030455	FALSE
Tyr	Tyrosine	Amino acids	L12_NONIONRADISKINNAS	Other and unspecified skin changes due to chronic exposure to nonionizing radiation	XII Diseases of the skin and subcutaneous tissue (L12_)	MR_sentinels	78	-0.106821	0.282157	0.704994	71.3219	0.66101	0.908868	-0.267009	0.435524	0.541657	FALSE
Albumin	Albumin	Fluid balance	ASTHMA_PNEUMONIA	Asthma-related pneumonia	Asthma and related endpoints	MR_specificNMR_specificPhenome	43	-0.056563	0.149405	0.704993	66.9833	0.00844753	0.908868	-0.13485	0.318392	0.674118	FALSE
Citrate	Citrate	Glycolysis related metabolites	N14_SALPHOOPH	Salpingitis and oophoritis	XIV Diseases of the genitourinary system (N14_)	MR_specificNMR_specificPhenome	33	0.0358978	0.0948236	0.705004	29.6493	0.586043	0.908868	0.0750079	0.132332	0.57492	FALSE
Leu	Leucine	Amino acids	RHEUMA_SEROPOS_STRICT	Seropositive rheumatoid arthritis, strict definition	Rheuma endpoints	MR_leadvarsCS	56	-0.0528564	0.139631	0.705027	79.2438	0.0178343	0.90888	-0.20598	0.223803	0.361476	FALSE
bOHbutyrate	3-Hydroxybutyrate	Ketone bodies	FE_STRICT	Focal epilepsy, strict definition	VI Diseases of the nervous system (G6_)	MR_sentinels	23	0.0554471	0.146489	0.705055	26.2219	0.242276	0.908898	0.0940777	0.298492	0.755738	FALSE
His	Histidine	Amino acids	G6_ALCODEGEN	Degeneration of the brain due to alcohol	VI Diseases of the nervous system (G6_)	MR_specificNMR_specificPhenome	14	0.246514	0.651332	0.705076	8.6709	0.79732	0.908909	0.780407	1.27142	0.5508	FALSE
Acetate	Acetate	Ketone bodies	CD2_BENIGN_SIGMOID_COLON	Benign neoplasm: Sigmoid colon	II Neoplasms from hospital discharges (CD2_)	MR_leadvarsCS	21	0.0690087	0.182352	0.705105	17.8832	0.595101	0.908911	0.0875061	0.32063	0.787859	FALSE
Gly	Glycine	Amino acids	M13_ANKYLOSISJOINT	Ankylosis of joint	XIII Diseases of the musculoskeletal system and connective tissue (M13_)	MR_specificNMR	42	0.239924	0.633981	0.705103	44.292	0.334519	0.908911	0.0256521	0.872991	0.976704	FALSE
bOHbutyrate	3-Hydroxybutyrate	Ketone bodies	C3_MACROGLOBULINEMIA_EXALLC	Waldenstrom macroglobulinemia, lymphoplasmacytic lymphoma (controls excluding all cancers)	II Neoplasms, from cancer register (ICD-O-3)	MR_sentinels	23	-0.435656	1.15296	0.705535	26.3108	0.238578	0.90896	-0.729422	2.33637	0.757965	FALSE
Ile	Isoleucine	Amino acids	G6_ALS	Motor neuron disease	VI Diseases of the nervous system (G6_)	MR_specificNMR	12	-0.270159	0.714421	0.705319	7.32328	0.772332	0.90896	-1.10215	1.06021	0.323029	FALSE
Glucose	Glucose	Glycolysis related metabolites	E4_FE_DEF	Iron deficiency	IV Endocrine, nutritional and metabolic diseases (E4_)	MR_specificNMR	32	-0.265401	0.702195	0.705461	40.1264	0.126215	0.90896	-0.700997	2.0255	0.731694	FALSE
Leu	Leucine	Amino acids	CD2_BENIGN_LIVE_BILE	Benign neoplasm: Liver/bile ducts	II Neoplasms from hospital discharges (CD2_)	MR_specificNMR	12	-0.235104	0.621828	0.705368	8.24042	0.691619	0.90896	-0.877384	0.761405	0.275991	FALSE
Citrate	Citrate	Glycolysis related metabolites	C3_MARGINAL_ZONE_LYMPHOMA_EXALLC	Marginal zone B-cell lymphoma (controls excluding all cancers)	II Neoplasms, from cancer register (ICD-O-3)	MR_specificNMR	40	-0.176981	0.468278	0.705475	39.0992	0.465422	0.90896	-0.0434538	0.644011	0.946558	FALSE
Gly	Glycine	Amino acids	L12_PEMPHIGOID_BULL	Bullous pemphigoid	XII Diseases of the skin and subcutaneous tissue (L12_)	MR_specificNMR_specificPhenome	32	-0.142507	0.377128	0.705524	29.0331	0.567508	0.90896	-0.144162	0.495911	0.773279	FALSE
Leu	Leucine	Amino acids	M13_SCOLIOSIS	Scoliosis	XIII Diseases of the musculoskeletal system and connective tissue (M13_)	MR_specificNMR_specificPhenome	11	-0.136113	0.360215	0.70553	13.9675	0.174477	0.90896	-0.318111	0.44599	0.493757	FALSE
Gln	Glutamine	Amino acids	C3_GBM_ASTROCYTOMA_EXALLC	Brain glioblastoma and astrocytoma (controls excluding all cancers)	II Neoplasms, from cancer register (ICD-O-3)	MR_sentinels	125	-0.0713829	0.188788	0.705348	106.428	0.870873	0.90896	-0.102762	0.265737	0.699643	FALSE
Ile	Isoleucine	Amino acids	C3_KIDNEY_NOTRENALPELVIS_EXALLC	Malignant neoplasm of kidney, except renal pelvis (controls excluding all cancers)	II Neoplasms, from cancer register (ICD-O-3)	MR_leadvarsCS	39	-0.0708639	0.187496	0.705468	35.6447	0.578867	0.90896	-0.0375101	0.321973	0.907886	FALSE
Citrate	Citrate	Glycolysis related metabolites	C3_NSCLC_ADENO_EXALLC	Non-small cell lung cancer, adenocarcinoma (controls excluding all cancers)	II Neoplasms, from cancer register (ICD-O-3)	MR_sentinels	86	-0.0613803	0.162319	0.705323	99.2074	0.139019	0.90896	-0.0697034	0.319179	0.82766	FALSE
Tyr	Tyrosine	Amino acids	DM_NEOVASCULAR_GLAUCOMA	Neovascular glaucoma	Diabetes endpoints	MR_leadvarsCS	96	-0.0560842	0.14843	0.705542	82.5069	0.81607	0.90896	-0.0740504	0.233297	0.751638	FALSE
Tyr	Tyrosine	Amino acids	M13_BICIPITALTEND	Bicipital tendinitis	XIII Diseases of the musculoskeletal system and connective tissue (M13_)	MR_leadvarsCS	96	-0.0537729	0.142263	0.705444	105.269	0.221328	0.90896	-0.141865	0.224749	0.529432	FALSE
Val	Valine	Amino acids	CD2_BENIGN_LIPO_NOS	Benign lipomatous neoplasm of other sites/unspecified	II Neoplasms from hospital discharges (CD2_)	MR_leadvarsCS	105	-0.0535871	0.141824	0.705549	104.918	0.456328	0.90896	-0.118009	0.275583	0.669388	FALSE
Phe	Phenylalanine	Amino acids	I9_ANGIO	Coronary angioplasty	IX Diseases of the circulatory system (I9_)	MR_sentinels	17	-0.0533404	0.141018	0.705244	40.1954	0.000729038	0.90896	-0.208888	0.21756	0.352207	FALSE
Tyr	Tyrosine	Amino acids	M13_OSTEOPOROSIS	Osteoporosis	XIII Diseases of the musculoskeletal system and connective tissue (M13_)	MR_leadvarsCS	96	0.0265598	0.0702287	0.705289	134.07	0.00514948	0.90896	0.22515	0.107481	0.0388785	FALSE
Gln	Glutamine	Amino acids	O15_GESTAT_OEDEM_PREINUR	Gestational [pregnancy-induced] oedema and proteinuria without hypertension	XV Pregnancy, childbirth and the puerperium (O15_)	MR_sentinels	124	0.0300714	0.0795853	0.705541	132.802	0.25742	0.90896	0.0539433	0.112197	0.631525	FALSE
Gly	Glycine	Amino acids	ABDOM_HERNIA	Hernia of abdominal wall	XI Diseases of the digestive system (K11_)	MR_specificNMR_specificPhenome	32	0.0301647	0.0797639	0.705301	41.0985	0.106088	0.90896	0.0623225	0.106147	0.561507	FALSE
Leu	Leucine	Amino acids	G6_CARPTU	Carpal tunnel syndrome	VI Diseases of the nervous system (G6_)	MR_specificNMR	12	0.0437946	0.115903	0.705537	12.9599	0.295957	0.90896	0.0183336	0.147998	0.903867	FALSE
Pyruvate	Pyruvate	Glycolysis related metabolites	H8_OTHHEARINGLOSS	Other hearing loss	VIII Diseases of the ear and mastoid process (H8_)	MR_specificNMR	31	0.0439257	0.116145	0.705285	46.8423	0.0257796	0.90896	0.158521	0.177712	0.37973	FALSE
Pyruvate	Pyruvate	Glycolysis related metabolites	L12_SEBORRHOEIC	Seborrhoeic dermatitis	XII Diseases of the skin and subcutaneous tissue (L12_)	MR_leadvarsCS	62	0.0504926	0.133512	0.705291	75.8394	0.0955945	0.90896	0.0447528	0.214245	0.835245	FALSE
Tyr	Tyrosine	Amino acids	I9_NONISCHCARDMYOP_STRICT	Nonischemic cardiomyopathy	IX Diseases of the circulatory system (I9_)	MR_leadvarsCS	96	0.055905	0.147949	0.705529	133.91	0.00528811	0.90896	0.0547961	0.232926	0.814525	FALSE
His	Histidine	Amino acids	CD2_BENIGN_MELANOCYTIC	Melanocytic naevi	II Neoplasms from hospital discharges (CD2_)	MR_specificNMR	15	0.0591724	0.156519	0.705391	7.04072	0.933131	0.90896	0.0170474	0.295428	0.954862	FALSE
Lactate	Lactate	Glycolysis related metabolites	O15_GESTAT_HYPERT	Gestational [pregnancy-induced] hypertension	XV Pregnancy, childbirth and the puerperium (O15_)	MR_sentinels	38	0.0608153	0.160868	0.705398	80.662	4.38487e-05	0.90896	0.601786	0.403245	0.144318	FALSE
ApoB	Apolipoprotein B	Apolipoproteins	E4_THYROIDITNAS	Thyroiditis, unspecified	IV Endocrine, nutritional and metabolic diseases (E4_)	MR_leadvarsCS	67	0.086025	0.227618	0.705479	50.3456	0.92348	0.90896	0.15015	0.323078	0.643664	FALSE
Leu	Leucine	Amino acids	C3_KIDNEY_CLEAR_CELL_CARCINOMA_EXALLC	Clear cell adenocarcinoma of kidney (controls excluding all cancers)	II Neoplasms, from cancer register (ICD-O-3)	MR_sentinels	43	0.104916	0.277673	0.705549	43.458	0.409088	0.90896	0.399166	0.504064	0.43298	FALSE
Albumin	Albumin	Fluid balance	MACULAR_HOLE	Macular hole	VII Diseases of the eye and adnexa (H7_)	MR_specificNMR_specificPhenome	43	0.134629	0.35607	0.705358	42.2587	0.459795	0.90896	0.521892	0.756284	0.494035	FALSE
bOHbutyrate	3-Hydroxybutyrate	Ketone bodies	H7_DISORDERLENSNAS	Other specified and unspecified disorders of lens	VII Diseases of the eye and adnexa (H7_)	MR_sentinels	23	0.274434	0.726168	0.705489	18.2632	0.690273	0.90896	0.0052541	1.44599	0.997135	FALSE
Leu	Leucine	Amino acids	H7_VISIMPBILATERAL	Blindness or visual impairment, binocular	VII Diseases of the eye and adnexa (H7_)	MR_leadvarsCS	56	0.281439	0.74406	0.705246	60.4433	0.285726	0.90896	0.983972	1.18691	0.410743	FALSE
Acetate	Acetate	Ketone bodies	N14_IGA_NEPHROPATHY	IgA nephropathy (IgA glomerulonephritis)	XIV Diseases of the genitourinary system (N14_)	MR_sentinels	15	0.283407	0.74912	0.705193	20.38	0.118609	0.90896	0.465828	1.79349	0.799138	FALSE
Val	Valine	Amino acids	K11_HYPOPLASIA_ENAMEL_PRENATAL_INCLAVO	Hypoplasia of dental enamel, prenatal , including avohilmo	XI Diseases of the digestive system (K11_)	MR_specificNMR	31	0.513894	1.35986	0.705504	30.1819	0.456365	0.90896	3.50136	2.30354	0.139342	FALSE
Ile	Isoleucine	Amino acids	L12_CHLOASMA	Chloasma	XII Diseases of the skin and subcutaneous tissue (L12_)	MR_leadvarsCS	39	0.362942	0.960636	0.705568	42.5658	0.280974	0.908967	2.10794	1.65418	0.210499	FALSE
His	Histidine	Amino acids	H8_EXT_OTH	Other otitis externa (chronic)	VIII Diseases of the ear and mastoid process (H8_)	MR_specificNMR_specificPhenome	14	-0.163922	0.433954	0.705622	17.9613	0.158993	0.909007	-0.281423	0.879301	0.754432	FALSE
Val	Valine	Amino acids	G6_CLUSTHEADACHE_STRICT_INCLAVO	Cluster headache, strict, including avohilmo	VI Diseases of the nervous system (G6_)	MR_specificNMR_specificPhenome	27	0.144568	0.382722	0.705627	22.1444	0.680771	0.909007	0.540174	0.644724	0.410061	FALSE
Pyruvate	Pyruvate	Glycolysis related metabolites	E4_CARBO	Other disorders of carbohydrate metabolism	IV Endocrine, nutritional and metabolic diseases (E4_)	MR_specificNMR_specificPhenome	23	-0.423293	1.12191	0.705953	22.9305	0.405661	0.90903	-0.917289	1.96541	0.645508	FALSE
Phe	Phenylalanine	Amino acids	O15_PREG_VENOUS_HAEMORRH	Venous complications and haemorrhoids in pregnancy	XV Pregnancy, childbirth and the puerperium (O15_)	MR_leadvarsCS	20	-0.194945	0.516886	0.706059	33.9751	0.0185025	0.90903	-0.403785	0.777523	0.609863	FALSE
Phe	Phenylalanine	Amino acids	CD2_BENIGN_NOS	Benign neoplasm: Other/unspecified site	II Neoplasms from hospital discharges (CD2_)	MR_leadvarsCS	20	-0.162375	0.430635	0.706129	12.3355	0.870786	0.90903	-0.670759	0.632586	0.303009	FALSE
Leu	Leucine	Amino acids	C3_PANCREAS_ADENO_DUCTAL_EXALLC	Adenocarcinoma and ductal carcinoma of pancreas (controls excluding all cancers)	II Neoplasms, from cancer register (ICD-O-3)	MR_leadvarsCS	56	-0.120189	0.318625	0.706017	80.4382	0.0142708	0.90903	-0.107981	0.513468	0.834226	FALSE
Glucose	Glucose	Glycolysis related metabolites	J10_BRONCHIECTASIS	Bronchiectasis	X Diseases of the respiratory system (J10_)	MR_specificNMR	32	-0.113866	0.301888	0.706039	25.1454	0.761177	0.90903	-0.194514	0.872266	0.825048	FALSE
Albumin	Albumin	Fluid balance	DERMATOPOLY_FG	Dermatopolymyositis (FG)	Rheuma endpoints	MR_leadvarsCS	148	-0.0998969	0.264592	0.705764	154.184	0.325967	0.90903	-0.124416	0.419229	0.76706	FALSE
Gly	Glycine	Amino acids	C3_OVARY_SEROUS_EXALLC	Serous carcinoma of ovary (controls excluding all cancers)	II Neoplasms, from cancer register (ICD-O-3)	MR_specificNMR	42	-0.0968148	0.256476	0.705816	32.254	0.833845	0.90903	-0.166831	0.349103	0.635334	FALSE
Glucose	Glucose	Glycolysis related metabolites	C3_MENINGIOMA_EXALLC	Brain meningioma (controls excluding all cancers)	II Neoplasms, from cancer register (ICD-O-3)	MR_sentinels	65	-0.0820116	0.217361	0.705947	87.3788	0.0277412	0.90903	-0.521379	0.403524	0.201054	FALSE
His	Histidine	Amino acids	F5_EMOCHILD	Emotional disorders and disorders of social functioning with onset specific to childhood	V Mental and behavioural disorders (F5_)	MR_sentinels	47	-0.077675	0.205735	0.705765	49.3061	0.342398	0.90903	-0.365305	0.352978	0.306235	FALSE
Phe	Phenylalanine	Amino acids	O15_EXCESS_VOMIT_PREG	Excessive vomiting in pregnancy	XV Pregnancy, childbirth and the puerperium (O15_)	MR_sentinels	17	-0.0729901	0.193484	0.705994	16.5221	0.417153	0.90903	-0.0293566	0.307212	0.925136	FALSE
Ala	Alanine	Amino acids	H7_EYEOTH	Other disorders of eye and adnexa	VII Diseases of the eye and adnexa (H7_)	MR_specificNMR	42	-0.0686213	0.181784	0.705811	31.5885	0.854594	0.90903	-0.0712614	0.390168	0.856001	FALSE
Ala	Alanine	Amino acids	G6_ALZHEIMER	Alzheimer disease	VI Diseases of the nervous system (G6_)	MR_specificNMR_specificPhenome	35	-0.064085	0.169851	0.70595	53.8404	0.0165906	0.90903	-0.662196	0.349422	0.0668658	FALSE
Acetate	Acetate	Ketone bodies	F5_DEMENTIA	Dementia	V Mental and behavioural disorders (F5_)	MR_sentinels	16	-0.0612156	0.162105	0.705705	23.3029	0.0779168	0.90903	-0.115233	0.388738	0.771256	FALSE
ApoB	Apolipoprotein B	Apolipoproteins	J10_NECROTIC	Suppurative and necrotic conditions of lower respiratory tract	X Diseases of the respiratory system (J10_)	MR_sentinels	50	-0.0518961	0.137499	0.705854	48.9331	0.475817	0.90903	-0.23478	0.192791	0.229255	FALSE
Glucose	Glucose	Glycolysis related metabolites	NEURODEGOTH	Other degenerative diseases of the nervous system	Comorbidities of Gastrointestinal endpoints	MR_specificNMR	32	-0.0496601	0.131563	0.70583	31.2721	0.452564	0.90903	-0.698642	0.378347	0.0746972	FALSE
Ala	Alanine	Amino acids	CD2_BENIGN_LEIOMYOMA_UTERI	Leiomyoma of uterus	II Neoplasms from hospital discharges (CD2_)	MR_specificNMR_specificPhenome	35	-0.0297095	0.0787637	0.706027	29.4005	0.692592	0.90903	-0.0946867	0.168822	0.578678	FALSE
Pyruvate	Pyruvate	Glycolysis related metabolites	L12_DERMATITISECZEMA	Dermatitis and eczema	XII Diseases of the skin and subcutaneous tissue (L12_)	MR_leadvarsCS	62	-0.0168353	0.0445793	0.705693	128.177	1.10072e-06	0.90903	-0.12743	0.069231	0.0706191	FALSE
Citrate	Citrate	Glycolysis related metabolites	O15_PREG_OTHER_MAT_DISORD	Other maternal disorders predominantly related to pregnancy	XV Pregnancy, childbirth and the puerperium (O15_)	MR_leadvarsCS	105	-0.0122026	0.0323644	0.706146	122.535	0.103571	0.90903	-0.00316847	0.0510385	0.950619	FALSE
GlycA	Glycoprotein Acetyls	Inflammation	L12_SEBORRKERAT	Seborrhoeic keratosis	XII Diseases of the skin and subcutaneous tissue (L12_)	MR_sentinels	138	0.0232534	0.0616708	0.706132	185.132	0.00387521	0.90903	0.0668185	0.0927085	0.472308	FALSE
LDL_C	LDL Cholesterol	Cholesterol	L12_SEBORRHOEIC	Seborrhoeic dermatitis	XII Diseases of the skin and subcutaneous tissue (L12_)	MR_leadvarsCS	65	0.0316765	0.0839718	0.706005	57.3353	0.709311	0.90903	0.0795497	0.111779	0.479297	FALSE
Pyruvate	Pyruvate	Glycolysis related metabolites	AB1_ERYSIPELAS	Erysipelas	I Certain infectious and parasitic diseases (AB1_)	MR_specificNMR_specificPhenome	23	0.0372593	0.0987608	0.705974	26.3014	0.238967	0.90903	0.0996303	0.172494	0.569685	FALSE
bOHbutyrate	3-Hydroxybutyrate	Ketone bodies	M13_PATELLAOTH	Other disorders of patella	XIII Diseases of the musculoskeletal system and connective tissue (M13_)	MR_sentinels	23	0.050779	0.134447	0.705662	12.9091	0.935665	0.90903	0.105386	0.267318	0.697384	FALSE
Ala	Alanine	Amino acids	C3_LUNG_NONSMALL_EXALLC	Non-small cell lung cancer (controls excluding all cancers)	II Neoplasms, from cancer register (ICD-O-3)	MR_specificNMR	42	0.0650641	0.172482	0.706008	35.193	0.725653	0.90903	0.414404	0.370892	0.270525	FALSE
Ala	Alanine	Amino acids	D3_SARCOIDOSIS	Sarcoidosis	III Diseases of the blood and blood-forming organs and certain disorders involving the immune mechanism (D3_)	MR_specificNMR	42	0.0698308	0.185161	0.706072	38.5731	0.57903	0.90903	0.0636989	0.398227	0.873721	FALSE
Ile	Isoleucine	Amino acids	K11_PERITONITIS	Acute peritonitis	XI Diseases of the digestive system (K11_)	MR_leadvarsCS	39	0.0829401	0.219673	0.705756	34.1734	0.647054	0.90903	0.262919	0.377412	0.490383	FALSE
Creatinine	Creatinine	Fluid balance	CD2_BENIGN_VAGINA	Benign neoplasm: Vulva	II Neoplasms from hospital discharges (CD2_)	MR_leadvarsCS	252	0.0857032	0.227117	0.705911	276.861	0.125826	0.90903	0.704085	0.523435	0.179804	FALSE
Leu	Leucine	Amino acids	E4_THYROIDITSUBAC	Subacute thyroiditis	IV Endocrine, nutritional and metabolic diseases (E4_)	MR_sentinels	43	0.110456	0.29254	0.705747	33.507	0.822152	0.90903	0.777478	0.529163	0.149394	FALSE
Ala	Alanine	Amino acids	K11_GINGIVA	Other disorders of gingiva or/and edentulous alveolar ridge	XI Diseases of the digestive system (K11_)	MR_specificNMR	42	0.118983	0.315444	0.706032	24.3491	0.981889	0.90903	0.010062	0.678415	0.98824	FALSE
Ile	Isoleucine	Amino acids	NAFLD	Nonalcoholic fatty liver disease	Gastrointestinal endpoints	MR_specificNMR	12	0.131132	0.347536	0.705936	13.1878	0.281225	0.90903	0.398542	0.533183	0.471987	FALSE
Creatinine	Creatinine	Fluid balance	C3_TESTIS_EXALLC	Malignant neoplasm of testis (controls excluding all cancers)	II Neoplasms, from cancer register (ICD-O-3)	MR_specificNMR_specificPhenome	120	0.13894	0.36836	0.706036	106.376	0.789743	0.90903	0.115617	0.967511	0.905083	FALSE
Pyruvate	Pyruvate	Glycolysis related metabolites	M13_BURSITISHIPOTH	Other bursitis of hip	XIII Diseases of the musculoskeletal system and connective tissue (M13_)	MR_specificNMR	31	0.141738	0.375868	0.706104	26.7058	0.638674	0.90903	0.364207	0.572366	0.52956	FALSE
Tyr	Tyrosine	Amino acids	J10_ARDS	Adult respiratory distress syndrome	X Diseases of the respiratory system (J10_)	MR_specificNMR_specificPhenome	19	0.156163	0.4141	0.706088	14.2734	0.711105	0.90903	0.537816	0.529017	0.32358	FALSE
LDL_C	LDL Cholesterol	Cholesterol	E4_ADRENOGEN	Adrenogenital disorders	IV Endocrine, nutritional and metabolic diseases (E4_)	MR_leadvarsCS	65	0.159031	0.42172	0.706098	66.8022	0.380977	0.90903	0.00122982	0.564772	0.998269	FALSE
Albumin	Albumin	Fluid balance	G6_HCOTHUNS	Other and unspecified hydrocephalus	VI Diseases of the nervous system (G6_)	MR_specificNMR	56	0.184684	0.48907	0.705711	41.6639	0.907724	0.90903	1.12311	1.03477	0.282579	FALSE
Glucose	Glucose	Glycolysis related metabolites	G6_MUSCOTHUNS	Other and unspecified primary disorders of muscles	VI Diseases of the nervous system (G6_)	MR_leadvarsCS	78	0.201944	0.535495	0.706087	65.7572	0.81589	0.90903	1.76232	1.2643	0.167407	FALSE
Glucose	Glucose	Glycolysis related metabolites	CD2_BENIGN_CORPUS_UTERI	Other benign neoplasm of uterus: Corpus uteri	II Neoplasms from hospital discharges (CD2_)	MR_leadvarsCS	78	0.209332	0.554459	0.705771	78.6667	0.425828	0.90903	1.37762	1.31029	0.296414	FALSE
His	Histidine	Amino acids	AB1_VIRAL_INOTHER	Viral agents as the cause of diseases classified to other chapters	I Certain infectious and parasitic diseases (AB1_)	MR_specificNMR_specificPhenome	14	0.252808	0.670497	0.70614	8.54783	0.806172	0.90903	0.324632	1.3056	0.807839	FALSE
Pyruvate	Pyruvate	Glycolysis related metabolites	F5_SCHIZPER	Schizoid personality disorder	V Mental and behavioural disorders (F5_)	MR_leadvarsCS	62	0.108307	0.287276	0.706164	54.0809	0.722679	0.909036	0.175732	0.459113	0.703247	FALSE
Ala	Alanine	Amino acids	G6_MIGRAINE_WITH_AURA_TRIPTAN	Migraine with aura and triptan purchases	VI Diseases of the nervous system (G6_)	MR_leadvarsCS	165	0.0303415	0.0804948	0.70622	230.507	0.000477264	0.90909	0.0105684	0.153138	0.945064	FALSE
Leu	Leucine	Amino acids	C3_SMALL_INTESTINE_EXALLC	Malignant neoplasm of small intestine (controls excluding all cancers)	II Neoplasms, from cancer register (ICD-O-3)	MR_specificNMR_specificPhenome	11	0.254626	0.675578	0.706247	5.78398	0.833074	0.909108	0.508059	0.816808	0.549369	FALSE
Phe	Phenylalanine	Amino acids	N14_ABNORMALBLEED	Other abnormal uterine and vaginal bleeding	XIV Diseases of the genitourinary system (N14_)	MR_sentinels	14	0.0392527	0.104155	0.706271	8.06813	0.839133	0.909121	0.0272127	0.159424	0.867309	FALSE
His	Histidine	Amino acids	M13_ENTESOPATHYLOWNAS	Other/unspecified enthesopathies of lower limb, excluding foot	XIII Diseases of the musculoskeletal system and connective tissue (M13_)	MR_leadvarsCS	66	0.0568294	0.150806	0.706294	57.7359	0.726893	0.909133	0.136431	0.268098	0.612584	FALSE
Acetone	Acetone	Ketone bodies	M13_MUSCLEDISNAS	Other specified disorders of muscle	XIII Diseases of the musculoskeletal system and connective tissue (M13_)	MR_sentinels	22	0.185318	0.491858	0.706343	27.3299	0.160199	0.909179	0.657448	0.903486	0.475243	FALSE
Creatinine	Creatinine	Fluid balance	N14_PYELONEPHR	Acute tubulo-interstitial nephritis	XIV Diseases of the genitourinary system (N14_)	MR_leadvarsCS	253	-0.0148489	0.0394168	0.706387	352.455	2.93927e-05	0.909218	-0.0889994	0.0906073	0.32692	FALSE
Gly	Glycine	Amino acids	M13_DORSOPATHY	Dorsopathies	XIII Diseases of the musculoskeletal system and connective tissue (M13_)	MR_specificNMR	42	0.0143227	0.038022	0.706401	80.9255	0.000200107	0.909219	0.0682004	0.0508562	0.187472	FALSE
Gly	Glycine	Amino acids	H8_SUP_ACUTE	Acute suppurative otitis media	VIII Diseases of the ear and mastoid process (H8_)	MR_specificNMR_specificPhenome	32	-0.0347298	0.0922174	0.706465	35.0853	0.280433	0.909266	-0.0767476	0.122897	0.537029	FALSE
bOHbutyrate	3-Hydroxybutyrate	Ketone bodies	F5_PHYSBEHOTH	Unspecified behavioural syndromes associated with physiological disturbances and physical factors +Physiological and behavioural factors associated with disorders of diseases classified elsewhere	V Mental and behavioural disorders (F5_)	MR_leadvarsCS	32	0.170658	0.453133	0.706458	28.7638	0.581532	0.909266	0.247483	0.964096	0.799163	FALSE
Acetoacetate	Acetoacetate	Ketone bodies	ARTHRO_SPEC	Other specific arthropathies	Rheuma endpoints	MR_leadvarsCS	19	-0.220307	0.585129	0.706538	16.8128	0.536012	0.909311	-0.497513	1.10978	0.659598	FALSE
Pyruvate	Pyruvate	Glycolysis related metabolites	N14_MESNRUIRREG	Excessive, frequent and irregular menstruation	XIV Diseases of the genitourinary system (N14_)	MR_sentinels	47	0.0171625	0.0455824	0.706534	54.906	0.172819	0.909311	0.0978637	0.0736667	0.190723	FALSE
Tyr	Tyrosine	Amino acids	H7_OPTATROPHY	Optic atrophy	VII Diseases of the eye and adnexa (H7_)	MR_specificNMR_specificPhenome	19	0.132882	0.352934	0.70654	15.4717	0.629363	0.909311	0.209288	0.451738	0.649029	FALSE
Ala	Alanine	Amino acids	C3_BRAIN_EXALLC	Malignant neoplasm of brain (controls excluding all cancers)	II Neoplasms, from cancer register (ICD-O-3)	MR_specificNMR	42	0.147494	0.391766	0.706557	36.8301	0.656435	0.909315	0.281311	0.841876	0.740014	FALSE
Val	Valine	Amino acids	M13_OSTEOPOROSIS	Osteoporosis	XIII Diseases of the musculoskeletal system and connective tissue (M13_)	MR_specificNMR_specificPhenome	27	0.0818887	0.21755	0.706609	44.0188	0.0150459	0.909365	0.388513	0.365789	0.298333	FALSE
Phe	Phenylalanine	Amino acids	KRA_PSY_PERSON_EXMORE	Personality disorders (more control exclusions)	Psychiatric endpoints from Katri R√§ikk√∂nen	MR_leadvarsCS	20	-0.0584385	0.15526	0.706626	45.1649	0.000649878	0.909367	-0.213543	0.229047	0.363514	FALSE
Gln	Glutamine	Amino acids	I9_SAH	Subarachnoid haemorrhage	IX Diseases of the circulatory system (I9_)	MR_leadvarsCS	166	0.0265628	0.0705783	0.70665	189.79	0.0904441	0.909367	0.0677661	0.102139	0.507962	FALSE
Ile	Isoleucine	Amino acids	D3_ANAEMIANAS	Other and unspecified anaemias	III Diseases of the blood and blood-forming organs and certain disorders involving the immune mechanism (D3_)	MR_specificNMR	12	0.0771443	0.204976	0.706651	24.2359	0.0117743	0.909367	0.358694	0.297369	0.255492	FALSE
His	Histidine	Amino acids	Q17_CLEFT_HARD_PALATE_NOS	Cleft hard palate NOS	XVII Congenital malformations, deformations and chromosomal abnormalities (Q17)	MR_sentinels	47	-0.265858	0.706848	0.706829	50.7322	0.292396	0.909399	-1.0099	1.22459	0.413903	FALSE
Albumin	Albumin	Fluid balance	CMV_HEPATITIS	Cytomegaloviral hepatitis	I Certain infectious and parasitic diseases (AB1_)	MR_sentinels	98	-0.260979	0.69371	0.706763	95.7604	0.516527	0.909399	-0.344636	1.07524	0.749271	FALSE
Phe	Phenylalanine	Amino acids	L12_VITILIGO	Vitiligo	XII Diseases of the skin and subcutaneous tissue (L12_)	MR_leadvarsCS	20	-0.19673	0.523002	0.706802	13.0466	0.836177	0.909399	-0.281379	0.768567	0.718552	FALSE
Acetate	Acetate	Ketone bodies	N14_OTHNONINFCERVIX	Other noninflammatory disorders of cervix uteri	XIV Diseases of the genitourinary system (N14_)	MR_sentinels	15	-0.157232	0.417976	0.706787	8.10951	0.883543	0.909399	-0.519214	0.974368	0.603112	FALSE
Gln	Glutamine	Amino acids	M13_RADICULOPATHY	Radiculopathy	XIII Diseases of the musculoskeletal system and connective tissue (M13_)	MR_specificNMR_specificPhenome	51	-0.0669966	0.178044	0.706699	62.0217	0.118422	0.909399	-0.288573	0.468036	0.540378	FALSE
Tyr	Tyrosine	Amino acids	H7_INTERHETEROTRO	Intermittent heterotropia	VII Diseases of the eye and adnexa (H7_)	MR_sentinels	78	-0.0480869	0.12785	0.706829	78.8501	0.420131	0.909399	-0.0362755	0.19928	0.856042	FALSE
Citrate	Citrate	Glycolysis related metabolites	O15_DELIV_CAESAR	Single delivery by caesarean section	XV Pregnancy, childbirth and the puerperium (O15_)	MR_specificNMR	36	0.0246712	0.0655862	0.706794	24.4378	0.909208	0.909399	0.0334857	0.0896754	0.711162	FALSE
Gly	Glycine	Amino acids	M13_ENTESOPATHYOTH	Other enthesopathies	XIII Diseases of the musculoskeletal system and connective tissue (M13_)	MR_specificNMR	42	0.0278076	0.0739219	0.706787	42.7496	0.395899	0.909399	0.132882	0.0987741	0.186103	FALSE
Tyr	Tyrosine	Amino acids	N14_ENDOMETRIOSIS_OVARY	Endometriosis of ovary	XIV Diseases of the genitourinary system (N14_)	MR_specificNMR	20	0.0491822	0.130724	0.706747	32.3799	0.0283097	0.909399	0.016247	0.171046	0.925376	FALSE
Ile	Isoleucine	Amino acids	N14_HYPERTROPHYBREAST_BOTH	Hypertrophy of breast in women and men	XIV Diseases of the genitourinary system (N14_)	MR_sentinels	29	0.0665573	0.176914	0.706758	42.5689	0.0382897	0.909399	0.409705	0.349231	0.250977	FALSE
Val	Valine	Amino acids	F5_HYPERSOMNIA	Hypersomnia	V Mental and behavioural disorders (F5_)	MR_leadvarsCS	105	0.146877	0.390415	0.706762	121.182	0.11959	0.909399	0.0843456	0.760545	0.91191	FALSE
Ala	Alanine	Amino acids	PHLEBI_THROMBOP_LOWER_EXTREMITI_UNSPE	Phlebitis and thrombophlebitis of lower extremities, unspecified, drug-induced	IX Diseases of the circulatory system (I9_)	MR_specificNMR	42	0.291123	0.774047	0.706839	42.5059	0.406024	0.909399	1.54214	1.66619	0.360232	FALSE
Ala	Alanine	Amino acids	K11_ALCGASTR	Alcoholic gastritis	XI Diseases of the digestive system (K11_)	MR_specificNMR_specificPhenome	35	-0.226852	0.603733	0.707103	21.9865	0.944323	0.909414	-1.84699	1.29422	0.162943	FALSE
Acetoacetate	Acetoacetate	Ketone bodies	M13_SPONDYLOPATHYNAS	Other specified/unspecified spondylopathies	XIII Diseases of the musculoskeletal system and connective tissue (M13_)	MR_leadvarsCS	19	-0.21458	0.571181	0.707157	18.4289	0.427753	0.909414	-0.394398	1.11868	0.728754	FALSE
Ala	Alanine	Amino acids	H7_EPISCLERITIS	Episcleritis	VII Diseases of the eye and adnexa (H7_)	MR_specificNMR_specificPhenome	35	-0.121965	0.324731	0.707223	29.0006	0.711179	0.909414	-0.783989	0.696221	0.268261	FALSE
Acetone	Acetone	Ketone bodies	N14_CYSTKID	Cyst of kidney	XIV Diseases of the genitourinary system (N14_)	MR_leadvarsCS	29	-0.110288	0.293573	0.70716	34.2857	0.191625	0.909414	-0.0811405	0.53306	0.880148	FALSE
GlycA	Glycoprotein Acetyls	Inflammation	CD2_BENIGN_LIPO_SKIN_TRUNK	Benign lipomatous neoplasm of skin and subcutaneous tissue of trunk	II Neoplasms from hospital discharges (CD2_)	MR_specificNMR_specificPhenome	26	-0.106309	0.282876	0.707055	24.7575	0.476026	0.909414	-1.23287	0.808953	0.140571	FALSE
Acetoacetate	Acetoacetate	Ketone bodies	D3_COAGDEF_PURPUR_HAEMORRHAGIC	Coagulation defects, purpura and other haemorrhagic conditions	III Diseases of the blood and blood-forming organs and certain disorders involving the immune mechanism (D3_)	MR_leadvarsCS	19	-0.0993655	0.264588	0.707254	34.7893	0.0100462	0.909414	-0.380443	0.51043	0.466248	FALSE
Gln	Glutamine	Amino acids	H8_EXT_OTH	Other otitis externa (chronic)	VIII Diseases of the ear and mastoid process (H8_)	MR_specificNMR	56	-0.0991667	0.263945	0.707133	52.0194	0.589235	0.909414	-0.838965	0.717723	0.247568	FALSE
Acetone	Acetone	Ketone bodies	I9_AORTANEUR	Aortic aneurysm	IX Diseases of the circulatory system (I9_)	MR_leadvarsCS	29	-0.0789339	0.210052	0.707079	69.5628	2.14164e-05	0.909414	-0.200422	0.380204	0.602399	FALSE
Val	Valine	Amino acids	G6_MYOPOTHUNS	Other and unspecified myopathies	VI Diseases of the nervous system (G6_)	MR_leadvarsCS	105	-0.0550532	0.146566	0.707199	93.8189	0.752933	0.909414	-0.277601	0.283611	0.329969	FALSE
Gly	Glycine	Amino acids	K11_PERIODON_CHRON	Chronic periodontitis	XI Diseases of the digestive system (K11_)	MR_specificNMR_specificPhenome	32	-0.0485114	0.12909	0.70707	22.5992	0.8633	0.909414	-0.0913791	0.170183	0.595266	FALSE
Ala	Alanine	Amino acids	G6_SLEEPAPNO_INCLAVO	Sleep apnoea, including avohilmo	VI Diseases of the nervous system (G6_)	MR_specificNMR	42	-0.0344185	0.091649	0.707254	98.2413	1.33331e-06	0.909414	-0.442797	0.185648	0.0219	FALSE
ApoB	Apolipoprotein B	Apolipoproteins	CD2_BENIGN_STOMACH	Benign neoplasm: Stomach	II Neoplasms from hospital discharges (CD2_)	MR_leadvarsCS	67	-0.0338569	0.0901636	0.707285	60.6242	0.663772	0.909414	-0.260198	0.127665	0.0456104	FALSE
Creatinine	Creatinine	Fluid balance	AUD_SWEDISH	Alcohol use disorder, Swedish definition	Alcohol related diseases	MR_specificNMR	179	-0.0193078	0.0513669	0.707005	238.8	0.00159285	0.909414	-0.037693	0.126445	0.765977	FALSE
Gly	Glycine	Amino acids	M13_BONECONTINUITY	Disorders of continuity of bone	XIII Diseases of the musculoskeletal system and connective tissue (M13_)	MR_sentinels	99	-0.0165965	0.0441541	0.707008	99.4868	0.4391	0.909414	-0.022679	0.0492529	0.646217	FALSE
Pyruvate	Pyruvate	Glycolysis related metabolites	BMI_IRN	Body-mass index, inverse-rank normalized	Quantitative endpoints	MR_sentinels	45	0.00686003	0.0182476	0.706961	98.8248	4.29494e-06	0.909414	0.0613255	0.0283899	0.0363817	FALSE
Val	Valine	Amino acids	AUTOIMMUNE_NONTHYROID	Autoimmune diseases excluding thyroid diseases	Diseases marked as autimmune origin	MR_leadvarsCS	105	0.0168399	0.0447905	0.706939	183.315	2.59793e-06	0.909414	0.0656945	0.0868549	0.451154	FALSE
Tyr	Tyrosine	Amino acids	H7_EYELIDDIS	Other disorders of eyelid	VII Diseases of the eye and adnexa (H7_)	MR_sentinels	78	0.0212044	0.0564638	0.707259	123.581	0.000602175	0.909414	0.00916752	0.0878715	0.917183	FALSE
Glucose	Glucose	Glycolysis related metabolites	AB1_MYCOSES	Mycoses	I Certain infectious and parasitic diseases (AB1_)	MR_sentinels	65	0.0324467	0.0864066	0.70728	86.0318	0.034557	0.909414	0.0551518	0.162574	0.735556	FALSE
Ala	Alanine	Amino acids	I9_AF	Atrial fibrillation and flutter	IX Diseases of the circulatory system (I9_)	MR_specificNMR	41	0.0449077	0.119462	0.70698	83.5212	6.65188e-05	0.909414	0.163742	0.257824	0.529077	FALSE
His	Histidine	Amino acids	CD2_BENIGN_BRAIN_CNS	Benign neoplasm of brain and other parts of central nervous system	II Neoplasms from hospital discharges (CD2_)	MR_leadvarsCS	66	0.0624315	0.166251	0.70727	55.7491	0.786449	0.909414	0.517594	0.294713	0.0838272	FALSE
Leu	Leucine	Amino acids	M13_CERVICOBRACHSDR	Cervicobrachial syndrome	XIII Diseases of the musculoskeletal system and connective tissue (M13_)	MR_specificNMR	12	0.0675796	0.179756	0.706952	6.56447	0.833178	0.909414	0.105308	0.219623	0.641902	FALSE
Pyruvate	Pyruvate	Glycolysis related metabolites	I9_CARDARR	Cardiac arrest	IX Diseases of the circulatory system (I9_)	MR_specificNMR	31	0.0726109	0.19329	0.707171	30.842	0.423204	0.909414	0.486291	0.290002	0.10432	FALSE
Albumin	Albumin	Fluid balance	D3_SARCOIDOSIS	Sarcoidosis	III Diseases of the blood and blood-forming organs and certain disorders involving the immune mechanism (D3_)	MR_specificNMR	55	0.0760039	0.202185	0.706982	70.0187	0.0702855	0.909414	0.0102148	0.462537	0.982464	FALSE
Val	Valine	Amino acids	CD2_LEIOMYOMA_ENDOMETRIOSIS_EXALLC	Benign leiomyoma with endometriosis (controls excluding all cancers)	II Neoplasms from hospital discharges (CD2_)	MR_specificNMR_specificPhenome	26	0.0812818	0.216198	0.706946	25.9247	0.411628	0.909414	0.191948	0.368345	0.607065	FALSE
GlycA	Glycoprotein Acetyls	Inflammation	K11_MANDIBULAR_HYPOPL	Mandibular hypoplasia	XI Diseases of the digestive system (K11_)	MR_sentinels	138	0.124265	0.330492	0.706917	143.108	0.343185	0.909414	0.263433	0.497166	0.597066	FALSE
Ala	Alanine	Amino acids	H8_EXT_INFNAS	Other infective otitis externa	VIII Diseases of the ear and mastoid process (H8_)	MR_specificNMR	42	0.125415	0.333886	0.707198	56.2707	0.0564903	0.909414	1.09719	0.703741	0.126855	FALSE
Citrate	Citrate	Glycolysis related metabolites	H7_CORNEALOEDEMA	Other corneal oedema	VII Diseases of the eye and adnexa (H7_)	MR_specificNMR_specificPhenome	33	0.215868	0.574178	0.706947	36.6944	0.260171	0.909414	1.02268	0.786705	0.203201	FALSE
Gln	Glutamine	Amino acids	H7_BULLKERATOPATHY	Bullous keratopathy	VII Diseases of the eye and adnexa (H7_)	MR_specificNMR	56	0.297087	0.790799	0.707155	45.021	0.829286	0.909414	0.489397	2.15049	0.820836	FALSE
Acetoacetate	Acetoacetate	Ketone bodies	M13_DISCINFECTION	Infection of intervertebral disc (pyogenic)	XIII Diseases of the musculoskeletal system and connective tissue (M13_)	MR_sentinels	14	0.342273	0.910645	0.707023	7.01591	0.90133	0.909414	0.848912	1.82592	0.65031	FALSE
Acetoacetate	Acetoacetate	Ketone bodies	CD2_UVEAMELANOMA_EXALLC	Melanoma of uvea (controls excluding all cancers)	II Neoplasms from hospital discharges (CD2_)	MR_leadvarsCS	19	0.363736	0.968567	0.707259	19.1797	0.380835	0.909414	1.67848	1.85941	0.379301	FALSE
GlycA	Glycoprotein Acetyls	Inflammation	M13_POLYMYO	Polymyositis	XIII Diseases of the musculoskeletal system and connective tissue (M13_)	MR_specificNMR	41	0.429276	1.14314	0.707272	60.7467	0.0187555	0.909414	7.0139	3.72618	0.0672679	FALSE
His	Histidine	Amino acids	E4_HYPOCOMA	Nondiabetic hypoglycaemic coma	IV Endocrine, nutritional and metabolic diseases (E4_)	MR_specificNMR_specificPhenome	14	0.552605	1.47108	0.707181	12.6061	0.478675	0.909414	2.53935	2.86082	0.392185	FALSE
Val	Valine	Amino acids	T1D_EARLY	Type1 diabetes, definitions combined, early onset	Diabetes endpoints	MR_specificNMR_specificPhenome	27	-0.11237	0.299279	0.707311	26.7913	0.42034	0.909431	-0.42796	0.504908	0.404703	FALSE
GlycA	Glycoprotein Acetyls	Inflammation	E4_AMINO	Other disorders of amino-acid metabolism	IV Endocrine, nutritional and metabolic diseases (E4_)	MR_specificNMR	41	-0.503829	1.34321	0.707592	48.9879	0.155893	0.909558	-6.66751	4.42606	0.140017	FALSE
Leu	Leucine	Amino acids	L12_HAIRLOSS_NONSCARNAS	Other and unspecified nonscarring hair loss	XII Diseases of the skin and subcutaneous tissue (L12_)	MR_sentinels	43	-0.264519	0.704948	0.707488	31.86	0.872049	0.909558	-0.284264	1.27571	0.824775	FALSE
Albumin	Albumin	Fluid balance	E4_DYSPOLYGL	Polyglandular dysfunction	IV Endocrine, nutritional and metabolic diseases (E4_)	MR_leadvarsCS	149	-0.254337	0.678058	0.707589	166.476	0.14218	0.909558	-0.715487	1.06478	0.502665	FALSE
Creatinine	Creatinine	Fluid balance	CD2_BENIGN_HEART	Benign neoplasm: Heart	II Neoplasms from hospital discharges (CD2_)	MR_sentinels	178	-0.230915	0.615443	0.707511	144.99	0.962484	0.909558	-0.164013	1.43504	0.909137	FALSE
GlycA	Glycoprotein Acetyls	Inflammation	CD2_NONHODGKIN_NAS_EXALLC	Other and unspecified types of non-Hodgkin lymphoma (controls excluding all cancers)	II Neoplasms from hospital discharges (CD2_)	MR_specificNMR_specificPhenome	26	-0.225159	0.600288	0.707597	32.0763	0.155817	0.909558	-1.0886	1.74463	0.538533	FALSE
Val	Valine	Amino acids	C3_MULT_MYELOMA_EXALLC	Multiple myeloma (controls excluding all cancers)	II Neoplasms, from cancer register (ICD-O-3)	MR_specificNMR	31	-0.223185	0.594888	0.707533	37.4898	0.163292	0.909558	-0.912551	1.03117	0.383456	FALSE
Pyruvate	Pyruvate	Glycolysis related metabolites	G6_BENINTRAHYP	Benign intracranial hypertension	VI Diseases of the nervous system (G6_)	MR_sentinels	48	-0.155197	0.413638	0.707512	40.2252	0.747227	0.909558	-0.178389	0.674684	0.79265	FALSE
Citrate	Citrate	Glycolysis related metabolites	GE	Generalized epilepsy	VI Diseases of the nervous system (G6_)	MR_sentinels	86	-0.0695968	0.185456	0.707457	97.3613	0.16948	0.909558	-0.222051	0.364499	0.544039	FALSE
Tyr	Tyrosine	Amino acids	H7_BLINDANDVISIMPAIRMENT	Visual impairment including blindness (binocular or monocular)	VII Diseases of the eye and adnexa (H7_)	MR_specificNMR_specificPhenome	19	-0.063759	0.17001	0.707637	13.9759	0.730658	0.909558	-0.0864962	0.217199	0.695414	FALSE
Tyr	Tyrosine	Amino acids	H8_HL_PRESBY	Presbycusis	VIII Diseases of the ear and mastoid process (H8_)	MR_specificNMR	23	-0.0564286	0.150465	0.70764	35.6293	0.0332609	0.909558	-0.0149661	0.194369	0.939354	FALSE
Ile	Isoleucine	Amino acids	J10_ASTHMA_MAIN_EXMORE	Asthma (only as main-diagnosis) (more control exclusions)	X Diseases of the respiratory system (J10_)	MR_specificNMR	12	-0.0478157	0.127408	0.70744	20.5814	0.0379768	0.909558	-0.220638	0.186092	0.263174	FALSE
bOHbutyrate	3-Hydroxybutyrate	Ketone bodies	I9_HEARTFAIL	Heart failure, strict	IX Diseases of the circulatory system (I9_)	MR_sentinels	23	-0.0459677	0.122546	0.707582	65.3306	3.51529e-06	0.909558	-0.163292	0.248186	0.517723	FALSE
Gly	Glycine	Amino acids	OSTEOPOROSIS_FRACTURE_FG	Osteoporosis with pathological fracture (FG)	Rheuma endpoints	MR_sentinels	99	-0.0232538	0.0619963	0.707598	117.155	0.0909521	0.909558	-0.0130986	0.069178	0.850217	FALSE
Lactate	Lactate	Glycolysis related metabolites	K11_APPENDOTH	Other appendicitis	XI Diseases of the digestive system (K11_)	MR_sentinels	39	0.0798522	0.212911	0.707623	44.4635	0.218092	0.909558	0.626018	0.534167	0.248708	FALSE
LDL_C	LDL Cholesterol	Cholesterol	M13_ILIOTIBBAND	Iliotibial band syndrome	XIII Diseases of the musculoskeletal system and connective tissue (M13_)	MR_leadvarsCS	65	0.0989858	0.263863	0.707555	71.2874	0.248375	0.909558	0.0563897	0.354736	0.874207	FALSE
Ile	Isoleucine	Amino acids	M13_ENTESOPATHYNAS	Other/unspecified enthesopathies, not elsewhere classified	XIII Diseases of the musculoskeletal system and connective tissue (M13_)	MR_specificNMR_specificPhenome	11	0.115722	0.308399	0.707485	5.05294	0.887613	0.909558	0.354369	0.473005	0.472871	FALSE
Albumin	Albumin	Fluid balance	C3_RECTUM_ADENO_MUCINO_EXALLC	Adenocarcinoma, papilloma adenocarcinoma and mucinous carcinomas of rectum (controls excluding all cancers)	II Neoplasms, from cancer register (ICD-O-3)	MR_specificNMR_specificPhenome	42	0.11644	0.310445	0.707605	63.4341	0.0138444	0.909558	0.443502	0.669798	0.511677	FALSE
Albumin	Albumin	Fluid balance	L12_VITILIGO	Vitiligo	XII Diseases of the skin and subcutaneous tissue (L12_)	MR_specificNMR	55	-0.243135	0.648452	0.707699	37.9189	0.952432	0.909565	-0.478859	1.36656	0.727417	FALSE
Albumin	Albumin	Fluid balance	N14_CHRONKIDNEYDIS	Chronic kidney disease	XIV Diseases of the genitourinary system (N14_)	MR_leadvarsCS	148	0.021078	0.0562135	0.707687	162.876	0.175391	0.909565	0.0940919	0.0887308	0.290705	FALSE
Phe	Phenylalanine	Amino acids	Q17_CONGEN_MALFO_NERVOUS_SYSTEM	Congenital malformations of the nervous system	XVII Congenital malformations, deformations and chromosomal abnormalities (Q17)	MR_sentinels	17	0.142751	0.380695	0.707679	8.56713	0.930165	0.909565	0.258885	0.586146	0.665027	FALSE
Tyr	Tyrosine	Amino acids	Q17_CLEFT_PALATE	Cleft palate	XVII Congenital malformations, deformations and chromosomal abnormalities (Q17)	MR_specificNMR	23	0.160234	0.427352	0.7077	14.1499	0.896074	0.909565	0.118439	0.541027	0.82883	FALSE
Ala	Alanine	Amino acids	L12_OTHERBULL	Other and unspecified bullous disorders	XII Diseases of the skin and subcutaneous tissue (L12_)	MR_specificNMR_specificPhenome	35	-0.295665	0.788782	0.707781	23.2937	0.916755	0.909635	-0.0910198	1.69235	0.957432	FALSE
Lactate	Lactate	Glycolysis related metabolites	KRA_PSY_ALCOH_EXMORE	Alcohol abuse, main dg (more control exclusions)	Psychiatric endpoints from Katri R√§ikk√∂nen	MR_sentinels	39	-0.0618361	0.164963	0.707773	45.7693	0.180841	0.909635	-0.0841266	0.421663	0.842955	FALSE
Acetoacetate	Acetoacetate	Ketone bodies	D3_COAGOTHER	Other coagulation defects	III Diseases of the blood and blood-forming organs and certain disorders involving the immune mechanism (D3_)	MR_sentinels	14	-0.149354	0.398593	0.707882	15.9982	0.249228	0.909658	-0.920484	0.791776	0.267609	FALSE
Lactate	Lactate	Glycolysis related metabolites	F5_ALCOHOLAC	Acute alcohol intoxication	V Mental and behavioural disorders (F5_)	MR_specificNMR	13	-0.104168	0.277977	0.707857	10.7093	0.553982	0.909658	-0.708095	0.838043	0.416144	FALSE
Tyr	Tyrosine	Amino acids	L12_HYPETROPHICSCAR	Hypertrophic scar	XII Diseases of the skin and subcutaneous tissue (L12_)	MR_specificNMR	23	-0.0700548	0.186974	0.707901	18.3098	0.687472	0.909658	-0.144309	0.236431	0.54817	FALSE
Gly	Glycine	Amino acids	M13_POLYMYALGIA	Polymyalgia rheumatica	XIII Diseases of the musculoskeletal system and connective tissue (M13_)	MR_specificNMR_specificPhenome	32	-0.0537624	0.14345	0.707823	30.7068	0.481053	0.909658	-0.148148	0.189866	0.441341	FALSE
His	Histidine	Amino acids	G6_SLEEPAPNO_INCLAVO	Sleep apnoea, including avohilmo	VI Diseases of the nervous system (G6_)	MR_specificNMR	15	-0.0342805	0.0914999	0.70792	19.5524	0.144897	0.909658	-0.222186	0.168216	0.209335	FALSE
Gly	Glycine	Amino acids	M13_ARTHROSIS_POLY	Polyarthrosis	XIII Diseases of the musculoskeletal system and connective tissue (M13_)	MR_leadvarsCS	123	0.0268816	0.0717371	0.707866	165.868	0.005085	0.909658	0.101307	0.109386	0.356217	FALSE
GlycA	Glycoprotein Acetyls	Inflammation	F5_DELUSIO	Persistent delusional disorders	V Mental and behavioural disorders (F5_)	MR_leadvarsCS	196	0.038065	0.101583	0.707871	242.81	0.0112901	0.909658	0.117517	0.156194	0.452736	FALSE
Ile	Isoleucine	Amino acids	M13_ANKYLOSPON_STRICT	Ankylosing spondylitis, strict definition	XIII Diseases of the musculoskeletal system and connective tissue (M13_)	MR_leadvarsCS	39	0.0985218	0.262886	0.707831	38.1506	0.462637	0.909658	0.783275	0.452394	0.0917118	FALSE
Pyruvate	Pyruvate	Glycolysis related metabolites	Q17_OSTEOCHONDROD_W_DEFECTS_GROWTH_TUBULAR_BONES_SPINE	Osteochondrodysplasia with defects of growth of tubular bones and spine	XVII Congenital malformations, deformations and chromosomal abnormalities (Q17)	MR_specificNMR_specificPhenome	23	0.627971	1.67616	0.707922	17.5516	0.732219	0.909658	6.11002	2.89513	0.0469864	FALSE
Glucose	Glucose	Glycolysis related metabolites	N14_MESNRUIRREG	Excessive, frequent and irregular menstruation	XIV Diseases of the genitourinary system (N14_)	MR_specificNMR_specificPhenome	17	0.0449364	0.119953	0.707945	13.8454	0.610227	0.90967	0.182525	0.28654	0.533729	FALSE
Glucose	Glucose	Glycolysis related metabolites	K11_PULPITIS_1_ONLYAVO	Dental pulpitis 1, only avohilmo	XI Diseases of the digestive system (K11_)	MR_specificNMR_specificPhenome	18	0.0274594	0.073307	0.707972	12.0726	0.795723	0.909688	0.0292375	0.175975	0.870123	FALSE
Acetate	Acetate	Ketone bodies	C3_OVARY_MUCINO_EXALLC	Mucinous and mucinous cystic tumor (controls excluding all cancers)	II Neoplasms, from cancer register (ICD-O-3)	MR_leadvarsCS	21	-0.519446	1.38697	0.708019	27.0308	0.1344	0.909696	-0.262731	2.51449	0.917878	FALSE
His	Histidine	Amino acids	M13_PATELLAOTH	Other disorders of patella	XIII Diseases of the musculoskeletal system and connective tissue (M13_)	MR_sentinels	47	0.0388702	0.10378	0.708	49.8545	0.322666	0.909696	0.145688	0.178594	0.418943	FALSE
Gln	Glutamine	Amino acids	K11_ANOMALI_DENTAL_ARCH_RELATIONS1	Anomalies of dental arch relationship, including avohilmo	XI Diseases of the digestive system (K11_)	MR_specificNMR_specificPhenome	51	0.0515485	0.137653	0.708046	46.9102	0.598129	0.909696	0.274408	0.359089	0.448425	FALSE
Val	Valine	Amino acids	M13_ATLOAXSUBLUX	Atlantoaxial subluxation	XIII Diseases of the musculoskeletal system and connective tissue (M13_)	MR_leadvarsCS	105	0.202206	0.5399	0.708014	78.6435	0.969833	0.909696	1.18249	1.04317	0.259617	FALSE
Lactate	Lactate	Glycolysis related metabolites	KRA_PSY_CHILDSOC_EXMORE	Social disorders starting during childhood or adolescence (more control exclusions)	Psychiatric endpoints from Katri R√§ikk√∂nen	MR_leadvarsCS	42	0.273484	0.73027	0.708035	34.2258	0.763933	0.909696	2.24989	1.77867	0.213216	FALSE
Leu	Leucine	Amino acids	H7_PTOSIS	Ptosis of eyelid	VII Diseases of the eye and adnexa (H7_)	MR_specificNMR_specificPhenome	11	0.109003	0.291104	0.708073	9.54957	0.480858	0.909713	0.0995539	0.361532	0.789252	FALSE
Acetate	Acetate	Ketone bodies	CD2_BENIGN_MOUTH_NOS	Benign neoplasm: Other and unspecified parts of mouth	II Neoplasms from hospital discharges (CD2_)	MR_sentinels	16	-0.187503	0.50091	0.708163	6.83447	0.962081	0.909744	-1.15252	1.16144	0.337883	FALSE
Phe	Phenylalanine	Amino acids	H7_HEREDRETINADYST	Hereditary retinal dystrophy	VII Diseases of the eye and adnexa (H7_)	MR_leadvarsCS	20	-0.168141	0.449233	0.708192	16.5062	0.623285	0.909744	-0.240292	0.66047	0.72023	FALSE
Glucose	Glucose	Glycolysis related metabolites	D3_ANAEMIA_B12_DEF	Vitamin B12 deficiency anaemia	III Diseases of the blood and blood-forming organs and certain disorders involving the immune mechanism (D3_)	MR_specificNMR_specificPhenome	18	-0.143072	0.382196	0.70815	22.3584	0.171325	0.909744	-0.270809	0.944077	0.777908	FALSE
Pyruvate	Pyruvate	Glycolysis related metabolites	CD2_BENIGN_DESCENDING_COLON	Benign neoplasm: Descending colon	II Neoplasms from hospital discharges (CD2_)	MR_specificNMR	31	-0.0801296	0.214074	0.708175	23.3595	0.800197	0.909744	-0.0958745	0.326403	0.771056	FALSE
Phe	Phenylalanine	Amino acids	K11_OTHINFLIV	Other inflammatory liver diseases	XI Diseases of the digestive system (K11_)	MR_leadvarsCS	20	-0.0763768	0.204057	0.708187	17.502	0.555898	0.909744	-0.409486	0.29979	0.188792	FALSE
Ala	Alanine	Amino acids	H8_SUP_ACUTE	Acute suppurative otitis media	VIII Diseases of the ear and mastoid process (H8_)	MR_specificNMR	42	-0.0507341	0.135517	0.708126	53.0751	0.0979468	0.909744	-0.0910272	0.295211	0.759419	FALSE
Val	Valine	Amino acids	L12_LOCALSCLERODERMA	Localized scleroderma [morphea]	XII Diseases of the skin and subcutaneous tissue (L12_)	MR_specificNMR_specificPhenome	27	0.307883	0.822361	0.708115	33.1871	0.156738	0.909744	2.12973	1.34067	0.124729	FALSE
Phe	Phenylalanine	Amino acids	L12_PARAPSO_PLAQUE	Small plaque parapsoriasis	XII Diseases of the skin and subcutaneous tissue (L12_)	MR_leadvarsCS	20	-0.393003	1.0501	0.708215	18.1681	0.511238	0.909757	-0.602779	1.54799	0.701553	FALSE
Ile	Isoleucine	Amino acids	H7_CORNEALOEDEMA	Other corneal oedema	VII Diseases of the eye and adnexa (H7_)	MR_specificNMR_specificPhenome	11	-0.462379	1.23556	0.708236	7.17378	0.708943	0.909766	-0.0692256	1.89485	0.971654	FALSE
Gln	Glutamine	Amino acids	M13_MUSCLEATROPH	Muscle wasting and atrophy, not elsewhere classified	XIII Diseases of the musculoskeletal system and connective tissue (M13_)	MR_specificNMR_specificPhenome	51	-0.349272	0.93396	0.708427	45.0474	0.671962	0.909787	-0.602446	2.44621	0.806496	FALSE
Leu	Leucine	Amino acids	E4_OVARDYSNAS	Ovarian dysfunction, other/unspecified	IV Endocrine, nutritional and metabolic diseases (E4_)	MR_sentinels	43	-0.285299	0.762559	0.708305	32.1406	0.864204	0.909787	-2.64198	1.37902	0.062377	FALSE
Leu	Leucine	Amino acids	H7_GLAUCCLOSEPRIM	Primary angle-closure glaucoma	VII Diseases of the eye and adnexa (H7_)	MR_specificNMR_specificPhenome	11	-0.233225	0.623674	0.708438	18.5526	0.0463278	0.909787	-0.175905	0.791151	0.829013	FALSE
Ile	Isoleucine	Amino acids	L12_ACNE	Acne	XII Diseases of the skin and subcutaneous tissue (L12_)	MR_sentinels	29	-0.0929493	0.248561	0.708442	43.7333	0.0295211	0.909787	-0.497085	0.49289	0.322162	FALSE
Phe	Phenylalanine	Amino acids	O15_POSTPART_HAEMORRH_PLACENTA	Postpartum haemorrhage due to retained placenta	XV Pregnancy, childbirth and the puerperium (O15_)	MR_leadvarsCS	20	-0.0643243	0.171916	0.708285	27.4825	0.0939069	0.909787	-0.131565	0.258501	0.616967	FALSE
Gly	Glycine	Amino acids	Q17_CONGEN_MALFO_DEFORMAT_MUSCULOS_SYSTEM	Congenital malformations and deformations of the musculoskeletal system	XVII Congenital malformations, deformations and chromosomal abnormalities (Q17)	MR_leadvarsCS	124	-0.0358013	0.0957257	0.708405	133.355	0.24675	0.909787	-0.181103	0.145429	0.215407	FALSE
Gln	Glutamine	Amino acids	H7_CORNEALOTH	Other disorders of cornea	VII Diseases of the eye and adnexa (H7_)	MR_sentinels	125	-0.028677	0.0766635	0.708357	125.447	0.446767	0.909787	-0.0401024	0.108337	0.711898	FALSE
Gln	Glutamine	Amino acids	CONGEN_HEART_ARTER	Congenital malformations of heart and great arteries	Cardiometabolic endpoints	MR_leadvarsCS	166	-0.0241486	0.0645632	0.708382	199.889	0.0331877	0.909787	-0.0296828	0.0934781	0.751239	FALSE
Gly	Glycine	Amino acids	H8_CHOLEASTOMA	Cholesteatoma of middle ear	VIII Diseases of the ear and mastoid process (H8_)	MR_sentinels	99	0.0246856	0.0659941	0.708361	113.778	0.131646	0.909787	0.0267797	0.0736901	0.71709	FALSE
Pyruvate	Pyruvate	Glycolysis related metabolites	M13_SHOULDERBURSITIS	Bursitis of shoulder	XIII Diseases of the musculoskeletal system and connective tissue (M13_)	MR_leadvarsCS	62	0.0978713	0.261695	0.708412	72.0632	0.157135	0.909787	0.420895	0.417116	0.316997	FALSE
Lactate	Lactate	Glycolysis related metabolites	L12_FOLLICULARNAS	Other and unspecified follicular disorders	XII Diseases of the skin and subcutaneous tissue (L12_)	MR_sentinels	39	0.131546	0.351726	0.708402	48.7342	0.113855	0.909787	0.282042	0.897465	0.755085	FALSE
Leu	Leucine	Amino acids	CD2_BENIGN_SALIVARY_KNOWN	Benign neoplasm: salivary glands, exclude unknown (D119)	II Neoplasms from hospital discharges (CD2_)	MR_specificNMR_specificPhenome	11	0.174155	0.465641	0.708396	21.5635	0.0174897	0.909787	0.212306	0.591811	0.728062	FALSE
Gly	Glycine	Amino acids	Q17_CONGEN_MALFO_GALLB_BILE_DUCTS_LIVER	Congenital malformations of gallbladder, bile ducts and liver	XVII Congenital malformations, deformations and chromosomal abnormalities (Q17)	MR_specificNMR	42	0.185718	0.496608	0.708423	35.6678	0.70608	0.909787	0.621573	0.674396	0.362225	FALSE
Ile	Isoleucine	Amino acids	D3_DEF_IGG	Selective deficiency of immunoglobulin G [IgG] subclasses	III Diseases of the blood and blood-forming organs and certain disorders involving the immune mechanism (D3_)	MR_specificNMR	12	0.443128	1.18484	0.708405	6.49289	0.83854	0.909787	1.86389	1.77051	0.317232	FALSE
Leu	Leucine	Amino acids	J10_NECROTIC	Suppurative and necrotic conditions of lower respiratory tract	X Diseases of the respiratory system (J10_)	MR_specificNMR	12	0.157086	0.420115	0.708469	11.799	0.378942	0.909804	0.567917	0.495201	0.278147	FALSE
Acetoacetate	Acetoacetate	Ketone bodies	M13_GIANTCELL	Giant cell arteritis	XIII Diseases of the musculoskeletal system and connective tissue (M13_)	MR_sentinels	14	-0.21614	0.578394	0.708635	16.7821	0.209458	0.909848	-0.446898	1.20539	0.717287	FALSE
Gly	Glycine	Amino acids	P16_FET_NEWB_MATERN_FACTO_COMPLICATIO_PREGNAC_LABOUR_DELIV	Fetus and newborn affected by maternal factors and by complications of pregnancy, labour and delivery	XVI Certain conditions originating in the perinatal period (P16_)	MR_specificNMR	42	-0.177752	0.475672	0.708638	49.9262	0.159974	0.909848	-0.608293	0.654197	0.358036	FALSE
GlycA	Glycoprotein Acetyls	Inflammation	H7_VASCCILIARY	Hyphaema and other vascular disorders of iris and ciliary body	VII Diseases of the eye and adnexa (H7_)	MR_leadvarsCS	196	-0.0664537	0.177849	0.708663	163.928	0.948607	0.909848	-0.173817	0.272785	0.52475	FALSE
Val	Valine	Amino acids	OTHER_SYSTCON_FG	Other systemic involvement of connective tissue (FG)	Rheuma endpoints	MR_specificNMR	30	-0.0612202	0.163844	0.708666	35.0554	0.202727	0.909848	-0.163015	0.287876	0.575722	FALSE
Tyr	Tyrosine	Amino acids	D3_COAGDEFNAS	Other and unspecified coagulation defects	III Diseases of the blood and blood-forming organs and certain disorders involving the immune mechanism (D3_)	MR_leadvarsCS	96	-0.0575846	0.154064	0.708575	117.666	0.0574301	0.909848	-0.0950732	0.242766	0.696222	FALSE
Albumin	Albumin	Fluid balance	K11_OTHDISDIG	Other diseases of the digestive system	XI Diseases of the digestive system (K11_)	MR_specificNMR	56	-0.0399519	0.10692	0.708655	47.9499	0.738574	0.909848	-0.498354	0.226894	0.0323756	FALSE
ApoB	Apolipoprotein B	Apolipoproteins	H8_EUSTSALP	Eustachian salpingitis and obstruction	VIII Diseases of the ear and mastoid process (H8_)	MR_leadvarsCS	67	-0.0348157	0.0931664	0.708632	53.4305	0.867222	0.909848	-0.085381	0.132175	0.520573	FALSE
Gly	Glycine	Amino acids	R18_RETEN_URINE	Retention of urine	XVIII Symptoms, signs and abnormal clinical and laboratory findings, not elsewhere classified (R18_)	MR_specificNMR_specificPhenome	32	-0.0308193	0.0824707	0.708628	23.6238	0.825589	0.909848	-0.0149963	0.108752	0.891245	FALSE
Ala	Alanine	Amino acids	F5_DEMNAS	Unspecified dementia	V Mental and behavioural disorders (F5_)	MR_specificNMR	42	0.0800209	0.214141	0.70864	49.9718	0.158904	0.909848	0.310753	0.463042	0.506007	FALSE
Tyr	Tyrosine	Amino acids	H8_EXT_CELLUL	Cellulitis of external ear	VIII Diseases of the ear and mastoid process (H8_)	MR_specificNMR	23	0.15634	0.418198	0.708523	15.4984	0.839978	0.909848	0.128084	0.529473	0.811198	FALSE
Tyr	Tyrosine	Amino acids	Q17_RVOTO	Right ventricular outflow tract obstruction	XVII Congenital malformations, deformations and chromosomal abnormalities (Q17)	MR_specificNMR	23	0.186972	0.500173	0.708543	14.1938	0.89446	0.909848	0.437767	0.632193	0.496236	FALSE
His	Histidine	Amino acids	L12_PYOGENGRANUL	Pyogenic granuloma	XII Diseases of the skin and subcutaneous tissue (L12_)	MR_specificNMR	15	0.273047	0.730698	0.708643	11.3398	0.65916	0.909848	1.95482	1.37975	0.180061	FALSE
Creatinine	Creatinine	Fluid balance	CD2_LYMPHOID_LEUKAEMIA_EXALLC	Lymphoid leukaemia (controls excluding all cancers)	II Neoplasms from hospital discharges (CD2_)	MR_specificNMR_specificPhenome	135	0.0754399	0.201915	0.708685	140.306	0.337286	0.909855	0.319322	0.53058	0.548308	FALSE
Albumin	Albumin	Fluid balance	K11_GINGIV_HYPERPLAS	Gingival hyperplasia	XI Diseases of the digestive system (K11_)	MR_sentinels	93	-0.0735359	0.19686	0.708744	87.5538	0.611734	0.909861	-0.33672	0.303564	0.270256	FALSE
Gln	Glutamine	Amino acids	M13_PSORIARTH	Psoriatic arthropathies	XIII Diseases of the musculoskeletal system and connective tissue (M13_)	MR_sentinels	123	-0.0289249	0.0774307	0.708733	153.476	0.0283409	0.909861	-0.0702331	0.109217	0.521402	FALSE
Gly	Glycine	Amino acids	K11_CHOLANGI	Cholangitis (primary sclerosing, PSC)	XI Diseases of the digestive system (K11_)	MR_sentinels	99	-0.0261393	0.0699682	0.708711	154.989	0.000216206	0.909861	-0.0287389	0.0781187	0.713759	FALSE
Gly	Glycine	Amino acids	C3_CORPUS_UTERI_EXALLC	Malignant neoplasm of corpus uteri (controls excluding all cancers)	II Neoplasms, from cancer register (ICD-O-3)	MR_sentinels	99	0.0214377	0.0573853	0.708721	128.822	0.0200797	0.909861	0.035394	0.0639837	0.581419	FALSE
Leu	Leucine	Amino acids	F5_BIPO	Bipolar affective disorders	V Mental and behavioural disorders (F5_)	MR_specificNMR_specificPhenome	11	-0.0791145	0.211833	0.708795	10.7116	0.380421	0.909881	-0.135232	0.267581	0.625431	FALSE
Glucose	Glucose	Glycolysis related metabolites	H7_RETINALDETACHBREAK	Retinal detachment with retinal break	VII Diseases of the eye and adnexa (H7_)	MR_leadvarsCS	78	-0.0572154	0.153197	0.708795	121.614	0.000901288	0.909881	-0.39364	0.359141	0.276513	FALSE
Gly	Glycine	Amino acids	M13_BURSITISHIPOTH	Other bursitis of hip	XIII Diseases of the musculoskeletal system and connective tissue (M13_)	MR_sentinels	99	-0.0388713	0.104087	0.708813	104.375	0.310927	0.909881	-0.0968699	0.11538	0.403211	FALSE
Citrate	Citrate	Glycolysis related metabolites	CD2_INSITU_BLADDER_EXALLC	Carcinoma in situ, bladder (controls excluding all cancers)	II Neoplasms from hospital discharges (CD2_)	MR_sentinels	86	0.0856526	0.229354	0.708813	92.1828	0.278631	0.909881	0.328179	0.450055	0.467908	FALSE
His	Histidine	Amino acids	H7_GLAUCOMA_POAG	Primary open-angle glaucoma, strict	VII Diseases of the eye and adnexa (H7_)	MR_specificNMR	15	0.0660569	0.176914	0.708862	12.1809	0.591774	0.909926	0.454003	0.333865	0.196998	FALSE
Acetate	Acetate	Ketone bodies	H7_KERATITISINOTH	Keratitis and keratoconjunctivitis in other diseases classified elsewhere	VII Diseases of the eye and adnexa (H7_)	MR_sentinels	16	-0.243181	0.651472	0.70894	27.3069	0.0263327	0.909956	-1.45577	1.52451	0.355823	FALSE
His	Histidine	Amino acids	M13_PANNICULITIS	Panniculitis affecting regions of neck and back	XIII Diseases of the musculoskeletal system and connective tissue (M13_)	MR_specificNMR_specificPhenome	14	-0.227697	0.609987	0.708938	21.9141	0.0567075	0.909956	-1.82478	1.11623	0.128039	FALSE
Creatinine	Creatinine	Fluid balance	C3_TESTIS_SEMINOMA_EXALLC	Seminoma of testis (controls excluding all cancers)	II Neoplasms, from cancer register (ICD-O-3)	MR_specificNMR_specificPhenome	128	-0.177047	0.47428	0.708927	96.1631	0.98103	0.909956	-0.380007	1.25179	0.761956	FALSE
ApoB	Apolipoprotein B	Apolipoproteins	C3_MULT_MYELOMA_EXALLC	Multiple myeloma (controls excluding all cancers)	II Neoplasms, from cancer register (ICD-O-3)	MR_sentinels	50	-0.0764641	0.204835	0.708928	36.9981	0.896088	0.909956	-0.15851	0.287647	0.584151	FALSE
Gln	Glutamine	Amino acids	AB1_MEASLES	Measles	I Certain infectious and parasitic diseases (AB1_)	MR_specificNMR	56	0.228657	0.612591	0.708953	54.4285	0.496413	0.909956	1.61457	1.66981	0.337897	FALSE
GlycA	Glycoprotein Acetyls	Inflammation	F5_SOLVENT	Mental and behavioural disorders due to use of volatile solvents	V Mental and behavioural disorders (F5_)	MR_leadvarsCS	196	-0.171427	0.459401	0.709035	183.264	0.716583	0.909974	-0.774819	0.707111	0.274545	FALSE
Gln	Glutamine	Amino acids	L12_ALLERGICCONTACT	Allergic contact dermatitis	XII Diseases of the skin and subcutaneous tissue (L12_)	MR_specificNMR_specificPhenome	51	0.0661692	0.177302	0.708999	49.3348	0.500007	0.909974	0.307534	0.463007	0.509669	FALSE
Albumin	Albumin	Fluid balance	CD2_BENIGN_BONE_CARTILAGE	Benign neoplasm of bone and articular cartilage	II Neoplasms from hospital discharges (CD2_)	MR_specificNMR	55	0.0843678	0.226094	0.709035	47.436	0.72385	0.909974	0.708912	0.511147	0.171277	FALSE
ApoB	Apolipoprotein B	Apolipoproteins	AB1_TULARAEMIA	Tularaemia	I Certain infectious and parasitic diseases (AB1_)	MR_sentinels	50	0.114404	0.306567	0.709015	54.4694	0.274257	0.909974	0.106593	0.436472	0.808105	FALSE
Acetate	Acetate	Ketone bodies	I9_VARICVEOES	Oesophageal varices	IX Diseases of the circulatory system (I9_)	MR_sentinels	16	0.294476	0.789018	0.708986	42.7899	0.000169722	0.909974	2.10124	1.81912	0.267392	FALSE
Lactate	Lactate	Glycolysis related metabolites	Q17_CONGEN_MALFO_PULMONARY_TRICU_VALVES	Congenital malformations of pulmonary and tricuspid valves	XVII Congenital malformations, deformations and chromosomal abnormalities (Q17)	MR_leadvarsCS	42	-0.261303	0.700325	0.709062	37.7798	0.614543	0.909981	-0.761015	1.70684	0.6581	FALSE
Pyruvate	Pyruvate	Glycolysis related metabolites	K11_BARRET	Barrett oesophagus	XI Diseases of the digestive system (K11_)	MR_leadvarsCS	62	0.0674025	0.180651	0.709068	50.1524	0.837901	0.909981	0.0920349	0.287644	0.750109	FALSE
GlycA	Glycoprotein Acetyls	Inflammation	I9_CARDMYOOTH	Cardiomyopathy, other and unspecified	IX Diseases of the circulatory system (I9_)	MR_specificNMR	40	-0.128933	0.345741	0.709209	56.3991	0.0352475	0.909999	-0.00154658	1.16444	0.998947	FALSE
ApoB	Apolipoprotein B	Apolipoproteins	CD2_HODGKIN_LYMPHOMA_EXALLC	Hodgkin lymphoma (controls excluding all cancers)	II Neoplasms from hospital discharges (CD2_)	MR_sentinels	50	-0.0719546	0.19293	0.70918	50.5888	0.410594	0.909999	-0.117029	0.273548	0.670697	FALSE
Lactate	Lactate	Glycolysis related metabolites	ALLERG_RHINITIS	Allergic rhinitis	Comorbidities of Asthma	MR_sentinels	39	-0.0544793	0.146072	0.709177	89.6397	4.66105e-06	0.909999	-0.289705	0.370915	0.439739	FALSE
Lactate	Lactate	Glycolysis related metabolites	RX_CODEINE_TRAMADOL	Codeine or tramadol medication	Drug purchase endpoints	MR_specificNMR	13	-0.0498306	0.133618	0.709198	16.0708	0.188016	0.909999	-0.123627	0.416612	0.77219	FALSE
Pyruvate	Pyruvate	Glycolysis related metabolites	BLEEDING	Bleeding	Miscellaneous, not yet classified endpoints	MR_specificNMR	31	0.0220725	0.0591884	0.709208	44.7146	0.0410268	0.909999	0.033343	0.0916527	0.718648	FALSE
GlycA	Glycoprotein Acetyls	Inflammation	JUVEN_ARTHR	Juvenile arthritis (FINNGEN)	Rheuma endpoints	MR_sentinels	137	0.0412076	0.110503	0.709217	138.343	0.427938	0.909999	0.120775	0.166005	0.468155	FALSE
Ala	Alanine	Amino acids	J10_NECROTIC	Suppurative and necrotic conditions of lower respiratory tract	X Diseases of the respiratory system (J10_)	MR_leadvarsCS	165	0.0466975	0.125181	0.709119	169.697	0.364019	0.909999	0.169001	0.237014	0.476839	FALSE
Citrate	Citrate	Glycolysis related metabolites	E4_FH_IHD	Familial hypercholesterolemia, with ischemic heart disease	IV Endocrine, nutritional and metabolic diseases (E4_)	MR_specificNMR_specificPhenome	33	0.0546995	0.146652	0.709158	34.6996	0.340431	0.909999	0.150301	0.206493	0.472152	FALSE
Albumin	Albumin	Fluid balance	M13_SHOULDERBURSITIS	Bursitis of shoulder	XIII Diseases of the musculoskeletal system and connective tissue (M13_)	MR_sentinels	98	0.0885782	0.237529	0.709212	115.483	0.0971153	0.909999	0.093986	0.369947	0.799998	FALSE
Acetoacetate	Acetoacetate	Ketone bodies	N14_OVARTORS	Torsion of ovary, ovarian pedicle and fallopian tube	XIV Diseases of the genitourinary system (N14_)	MR_leadvarsCS	19	0.21734	0.582723	0.709168	18.6396	0.414326	0.909999	1.20693	1.104	0.289544	FALSE
Ala	Alanine	Amino acids	H8_OTHHEARINGLOSS	Other hearing loss	VIII Diseases of the ear and mastoid process (H8_)	MR_leadvarsCS	165	-0.0188301	0.0505037	0.709263	156.963	0.639557	0.910014	-0.00748566	0.0953852	0.937544	FALSE
Val	Valine	Amino acids	F5_DEMINOTH	Dementia in other diseases classified elsewhere	V Mental and behavioural disorders (F5_)	MR_sentinels	76	0.0766936	0.205689	0.709251	78.6923	0.362825	0.910014	0.0386665	0.350459	0.912446	FALSE
Gln	Glutamine	Amino acids	H7_CONVERSTRAB	Convergent concomitant strabismus	VII Diseases of the eye and adnexa (H7_)	MR_specificNMR	56	0.118829	0.318716	0.70927	79.349	0.0174911	0.910014	1.05109	0.862898	0.228483	FALSE
Acetoacetate	Acetoacetate	Ketone bodies	O15_OTHER_MATERN_DIS_ELSEWHERE	Other maternal diseases classifiable elsewhere but complicating pregnancy, childbirth and the puerperium	XV Pregnancy, childbirth and the puerperium (O15_)	MR_sentinels	14	-0.0557323	0.149496	0.709296	4.68075	0.981565	0.91003	-0.272	0.300176	0.382699	FALSE
Gln	Glutamine	Amino acids	I9_STR_EMBOLIC	Embolic stroke	IX Diseases of the circulatory system (I9_)	MR_leadvarsCS	166	0.0398975	0.107026	0.70931	188.462	0.101819	0.910031	0.0692957	0.155059	0.655538	FALSE
Citrate	Citrate	Glycolysis related metabolites	O15_EXCESS_VOMIT_PREG	Excessive vomiting in pregnancy	XV Pregnancy, childbirth and the puerperium (O15_)	MR_specificNMR_specificPhenome	32	-0.0533799	0.143208	0.709339	28.1333	0.614274	0.910051	-0.169052	0.199422	0.403314	FALSE
Glucose	Glucose	Glycolysis related metabolites	KRA_PSY_HYPERKIN_EXMORE	Hyperkinetic disorders (more control exclusions)	Psychiatric endpoints from Katri R√§ikk√∂nen	MR_leadvarsCS	78	-0.0553532	0.148521	0.709375	90.4731	0.139814	0.910068	-0.14425	0.352892	0.683862	FALSE
Leu	Leucine	Amino acids	M13_INTERVERTEB	Other intervertebral disc disorders	XIII Diseases of the musculoskeletal system and connective tissue (M13_)	MR_specificNMR_specificPhenome	11	0.0400573	0.107488	0.709397	15.2059	0.124732	0.910068	0.180628	0.10859	0.130594	FALSE
Gly	Glycine	Amino acids	E4_AMINOTRANSPORT	Disorders of amino-acid transport	IV Endocrine, nutritional and metabolic diseases (E4_)	MR_sentinels	99	0.131749	0.353536	0.709401	104.843	0.299711	0.910068	0.108727	0.394348	0.783354	FALSE
Ile	Isoleucine	Amino acids	CD2_BENIGN_APPENDIX	Benign neoplasm: Appendix	II Neoplasms from hospital discharges (CD2_)	MR_specificNMR_specificPhenome	11	0.372873	1.00059	0.709407	3.31024	0.973152	0.910068	1.00015	1.53496	0.530956	FALSE
Tyr	Tyrosine	Amino acids	C3_BLADDER_EXALLC	Malignant neoplasm of bladder (controls excluding all cancers)	II Neoplasms, from cancer register (ICD-O-3)	MR_leadvarsCS	96	-0.0503498	0.13513	0.709445	143.277	0.00101247	0.910085	-0.347601	0.209292	0.100078	FALSE
LDL_C	LDL Cholesterol	Cholesterol	TEMPOROMANDIB_INCLAVO	Temporomandibular joint disorders, including avohilmo	XI Diseases of the digestive system (K11_)	MR_sentinels	50	-0.017347	0.0465571	0.709449	57.6836	0.184966	0.910085	-0.00058753	0.0623042	0.992515	FALSE
Albumin	Albumin	Fluid balance	AB1_OTHER_INFECTIONS	Other infectious diseases	I Certain infectious and parasitic diseases (AB1_)	MR_leadvarsCS	149	0.0392411	0.105323	0.709461	143.77	0.582932	0.910085	0.0180589	0.16565	0.913336	FALSE
His	Histidine	Amino acids	N14_ENDOMET_INFERT	Endometriosis diagnosis and infertility diagnosis occurring together	XIV Diseases of the genitourinary system (N14_)	MR_specificNMR_specificPhenome	14	-0.101962	0.273688	0.709483	12.7575	0.466715	0.910092	-0.425145	0.53999	0.446367	FALSE
Pyruvate	Pyruvate	Glycolysis related metabolites	N14_FEMALE_GENITAL_DYSPLASIA_ALL	All dysplastic lesions of the cervix uteri, vagina or vulva	XIV Diseases of the genitourinary system (N14_)	MR_leadvarsCS	62	-0.0270064	0.0724933	0.709493	73.9488	0.123484	0.910092	-0.0384766	0.116543	0.742438	FALSE
Creatinine	Creatinine	Fluid balance	C3_TESTIS_SEMINOMA_EXALLC	Seminoma of testis (controls excluding all cancers)	II Neoplasms, from cancer register (ICD-O-3)	MR_specificNMR	170	-0.14527	0.390049	0.709565	139.922	0.950107	0.910096	-0.027964	0.962041	0.976845	FALSE
Glucose	Glucose	Glycolysis related metabolites	C3_HEPATOCELLU_CARC_EXALLC	Hepatocellular carcinoma (controls excluding all cancers)	II Neoplasms, from cancer register (ICD-O-3)	MR_leadvarsCS	77	-0.133084	0.35731	0.70955	88.3497	0.157335	0.910096	-0.87583	0.843387	0.302389	FALSE
His	Histidine	Amino acids	K11_GULC	Gastric ulcer	XI Diseases of the digestive system (K11_)	MR_specificNMR	15	-0.0861718	0.23133	0.709517	18.0672	0.203738	0.910096	-0.798047	0.38918	0.0610324	FALSE
Gly	Glycine	Amino acids	E4_PCOS	Polycystic ovarian syndrome	IV Endocrine, nutritional and metabolic diseases (E4_)	MR_sentinels	97	0.0242346	0.065068	0.709557	119.994	0.0492118	0.910096	0.102451	0.0702949	0.148293	FALSE
Citrate	Citrate	Glycolysis related metabolites	C3_KIDNEY_CLEAR_CELL_CARCINOMA_EXALLC	Clear cell adenocarcinoma of kidney (controls excluding all cancers)	II Neoplasms, from cancer register (ICD-O-3)	MR_specificNMR_specificPhenome	33	0.0778257	0.208954	0.709556	19.7543	0.955395	0.910096	0.0811578	0.291323	0.782415	FALSE
GlycA	Glycoprotein Acetyls	Inflammation	AB1_RUBELLA	Rubella [German measles]	I Certain infectious and parasitic diseases (AB1_)	MR_sentinels	138	-0.0506317	0.135966	0.709607	109.86	0.95741	0.910115	-0.222547	0.203637	0.276386	FALSE
bOHbutyrate	3-Hydroxybutyrate	Ketone bodies	K11_MIH	Molar incisor enamel hypoplasia	XI Diseases of the digestive system (K11_)	MR_sentinels	23	0.160274	0.430382	0.709596	24.6504	0.314081	0.910115	0.968246	0.854584	0.269984	FALSE
Gly	Glycine	Amino acids	J10_PULMEOS	Pulmonary eosinophilia, not elsewhere classified	X Diseases of the respiratory system (J10_)	MR_specificNMR	42	0.165322	0.443993	0.70963	46.7767	0.247272	0.910129	0.28315	0.610724	0.645426	FALSE
Glucose	Glucose	Glycolysis related metabolites	K11_ATTRITION	Excessive attrition of teeth	XI Diseases of the digestive system (K11_)	MR_specificNMR_specificPhenome	16	-0.0643601	0.172886	0.709693	9.23802	0.864747	0.910183	-0.496537	0.420219	0.257042	FALSE
Pyruvate	Pyruvate	Glycolysis related metabolites	CD2_HODGKIN_LYMPHOMA_EXALLC	Hodgkin lymphoma (controls excluding all cancers)	II Neoplasms from hospital discharges (CD2_)	MR_specificNMR_specificPhenome	23	0.20359	0.546905	0.7097	32.215	0.0738039	0.910183	0.956554	0.941082	0.320988	FALSE
Ile	Isoleucine	Amino acids	G6_DRUGMYOP	Drug-induced myopathy	VI Diseases of the nervous system (G6_)	MR_specificNMR	12	-0.951029	2.55875	0.710133	22.8669	0.0184547	0.910198	-2.73891	4.03517	0.512692	FALSE
Ala	Alanine	Amino acids	H7_VISIMPBILATERAL	Blindness or visual impairment, binocular	VII Diseases of the eye and adnexa (H7_)	MR_specificNMR_specificPhenome	35	-0.463405	1.24664	0.7101	40.3996	0.208433	0.910198	-0.11909	2.71426	0.965268	FALSE
Lactate	Lactate	Glycolysis related metabolites	Z21_TOBAC_USE	Tobacco use	XXI Factors influencing health status and contact with health services (Z21_)	MR_specificNMR	13	-0.337892	0.90902	0.710108	20.605	0.0564718	0.910198	-0.280898	2.83331	0.92281	FALSE
Pyruvate	Pyruvate	Glycolysis related metabolites	L12_PIGPURPDERM	Pigmented purpuric dermatosis	XII Diseases of the skin and subcutaneous tissue (L12_)	MR_specificNMR_specificPhenome	23	-0.297031	0.798973	0.710067	18.6096	0.669294	0.910198	-1.29986	1.37262	0.354411	FALSE
Leu	Leucine	Amino acids	N14_IGA_NEPHROPATHY	IgA nephropathy (IgA glomerulonephritis)	XIV Diseases of the genitourinary system (N14_)	MR_specificNMR	12	-0.235187	0.631945	0.70977	11.2474	0.422775	0.910198	-0.60834	0.782565	0.454939	FALSE
Gln	Glutamine	Amino acids	DRUGADVERS_SYSTEMIC_LUPUS_ERYTHEMAT	Drug-induced systemic lupus erythematosus	XIII Diseases of the musculoskeletal system and connective tissue (M13_)	MR_sentinels	125	-0.120381	0.323978	0.710212	161.733	0.0128712	0.910198	-0.212168	0.456774	0.643116	FALSE
Ala	Alanine	Amino acids	L12_DECUBITANSULCERANDPRESSURE	Decubitus ulcer and pressure area	XII Diseases of the skin and subcutaneous tissue (L12_)	MR_specificNMR	42	-0.117231	0.315438	0.710156	46.3763	0.260269	0.910198	-0.58493	0.67684	0.392627	FALSE
Acetone	Acetone	Ketone bodies	T1D_EARLY	Type1 diabetes, definitions combined, early onset	Diabetes endpoints	MR_sentinels	22	-0.110914	0.298374	0.710095	27.215	0.163849	0.910198	-0.11347	0.552963	0.839487	FALSE
Acetone	Acetone	Ketone bodies	E4_GOITRENOD	Nontoxic single thyroid nodule	IV Endocrine, nutritional and metabolic diseases (E4_)	MR_leadvarsCS	29	-0.107432	0.288967	0.710057	38.8891	0.0827228	0.910198	-0.342333	0.520734	0.516485	FALSE
Gly	Glycine	Amino acids	Q17_CONGEN_MALFO_RETI	Congenital retinoschisis	XVII Congenital malformations, deformations and chromosomal abnormalities (Q17)	MR_sentinels	99	-0.104233	0.280524	0.710216	95.9605	0.539423	0.910198	-0.109235	0.311538	0.726624	FALSE
Glucose	Glucose	Glycolysis related metabolites	J10_NASALPOLYP	Nasal polyp	X Diseases of the respiratory system (J10_)	MR_specificNMR_specificPhenome	18	-0.0939193	0.252331	0.709739	18.4098	0.363443	0.910198	-0.537089	0.612258	0.393346	FALSE
Phe	Phenylalanine	Amino acids	L12_FOLICULAROTH	Other follicular disorders	XII Diseases of the skin and subcutaneous tissue (L12_)	MR_leadvarsCS	20	-0.0923389	0.248413	0.710105	30.9803	0.0405745	0.910198	-0.436147	0.358646	0.239657	FALSE
Lactate	Lactate	Glycolysis related metabolites	F5_MIXPER	Mixed and other personality disorders	V Mental and behavioural disorders (F5_)	MR_leadvarsCS	42	-0.0780478	0.209841	0.709939	44.6241	0.321979	0.910198	-0.148795	0.518173	0.775477	FALSE
Lactate	Lactate	Glycolysis related metabolites	ASTHMA_INFECTIONS	Asthma-related infections	Asthma and related endpoints	MR_specificNMR	13	-0.0686977	0.184903	0.710241	13.1098	0.361109	0.910198	-0.145556	0.576597	0.805356	FALSE
Tyr	Tyrosine	Amino acids	CD2_BENIGN_SALIVARY	Benign neoplasm of major salivary glands	II Neoplasms from hospital discharges (CD2_)	MR_specificNMR	23	-0.0625604	0.168319	0.710133	31.8084	0.0807217	0.910198	-0.124584	0.216911	0.57183	FALSE
Gly	Glycine	Amino acids	F5_DISSOCIATIVE	Dissociative [conversion] disorders	V Mental and behavioural disorders (F5_)	MR_leadvarsCS	124	-0.0524914	0.141192	0.710063	115.425	0.673818	0.910198	-0.0805502	0.214845	0.708369	FALSE
Acetate	Acetate	Ketone bodies	C3_PROSTATE_EXALLC	Malignant neoplasm of prostate (controls excluding all cancers)	II Neoplasms, from cancer register (ICD-O-3)	MR_leadvarsCS	20	-0.0523352	0.140669	0.709859	23.4239	0.219188	0.910198	-0.166392	0.250904	0.515625	FALSE
LDL_C	LDL Cholesterol	Cholesterol	F5_INSOMNIA	Insomnia	V Mental and behavioural disorders (F5_)	MR_sentinels	50	-0.0274721	0.0739046	0.710098	46.9066	0.558395	0.910198	-0.0467282	0.0980005	0.635657	FALSE
Gly	Glycine	Amino acids	M13_ARTHROSIS_OTH	Other arthrosis	XIII Diseases of the musculoskeletal system and connective tissue (M13_)	MR_specificNMR_specificPhenome	32	-0.0251764	0.0676986	0.709976	37.391	0.199001	0.910198	-0.0581411	0.0899865	0.523121	FALSE
Pyruvate	Pyruvate	Glycolysis related metabolites	G6_OTHNEU	Other neurological diseases	VI Diseases of the nervous system (G6_)	MR_specificNMR	31	-0.0230358	0.0619771	0.710129	38.8922	0.128163	0.910198	-0.106056	0.0938574	0.267749	FALSE
Phe	Phenylalanine	Amino acids	O15_MATERN_CARE	Maternal care related to the fetus and amniotic cavity and possible delivery problems	XV Pregnancy, childbirth and the puerperium (O15_)	MR_leadvarsCS	20	-0.0184609	0.0496005	0.70975	9.40789	0.966074	0.910198	-0.00182029	0.0728917	0.980352	FALSE
Gln	Glutamine	Amino acids	N14_MENORRHAGIA	Menorrhagia	XIV Diseases of the genitourinary system (N14_)	MR_sentinels	118	-0.0119366	0.0321253	0.710217	132.39	0.156676	0.910198	-0.0175773	0.045383	0.699236	FALSE
Gly	Glycine	Amino acids	K11_APPENDECTOMY	Appendectomy	XI Diseases of the digestive system (K11_)	MR_specificNMR	42	0.0175519	0.0471727	0.709835	39.296	0.546522	0.910198	0.0341901	0.0642247	0.597428	FALSE
Gly	Glycine	Amino acids	AUTOIMMUNE_NONTHYROID	Autoimmune diseases excluding thyroid diseases	Diseases marked as autimmune origin	MR_specificNMR_specificPhenome	31	0.0179421	0.0482316	0.709894	41.9537	0.0722291	0.910198	0.0345682	0.0641268	0.59396	FALSE
Ala	Alanine	Amino acids	CD2_BENIGN_SIGMOID_COLON	Benign neoplasm: Sigmoid colon	II Neoplasms from hospital discharges (CD2_)	MR_leadvarsCS	165	0.0268642	0.0722109	0.709875	195.122	0.0487979	0.910198	0.122809	0.136392	0.36923	FALSE
Acetate	Acetate	Ketone bodies	RX_N05C	Use of hypnotics and sedatives	V Mental and behavioural disorders (F5_)	MR_leadvarsCS	21	0.0327341	0.0880442	0.710048	46.2466	0.000745528	0.910198	0.0303441	0.159317	0.850966	FALSE
Gly	Glycine	Amino acids	C3_RECTUM_ADENO_MUCINO_EXALLC	Adenocarcinoma, papilloma adenocarcinoma and mucinous carcinomas of rectum (controls excluding all cancers)	II Neoplasms, from cancer register (ICD-O-3)	MR_leadvarsCS	123	0.0387076	0.104171	0.710207	156.739	0.0185826	0.910198	0.178354	0.159061	0.264384	FALSE
Ala	Alanine	Amino acids	M13_HALLUXVALGUS	Hallux valgus (acquired)	XIII Diseases of the musculoskeletal system and connective tissue (M13_)	MR_specificNMR_specificPhenome	35	0.0530465	0.142777	0.71024	55.3807	0.0117042	0.910198	0.0710613	0.310464	0.820369	FALSE
Tyr	Tyrosine	Amino acids	KRA_PSY_CHILDOTH_EXMORE	Other disorders starting during childhood or adolescence (more control exclusions)	Psychiatric endpoints from Katri R√§ikk√∂nen	MR_leadvarsCS	96	0.0546988	0.147021	0.709857	110.589	0.130896	0.910198	0.134732	0.232755	0.564072	FALSE
GlycA	Glycoprotein Acetyls	Inflammation	L12_LUPUS	Lupus erythematosus	XII Diseases of the skin and subcutaneous tissue (L12_)	MR_leadvarsCS	196	0.0580406	0.156177	0.710165	198.528	0.416328	0.910198	0.319468	0.238841	0.1826	FALSE
Creatinine	Creatinine	Fluid balance	ANOSMIA	Anosmia	Comorbidities of Neurological endpoints	MR_leadvarsCS	210	0.0733424	0.197195	0.709946	141.801	0.999888	0.910198	0.182285	0.453368	0.688046	FALSE
Gln	Glutamine	Amino acids	C3_LUNG_NONSMALL_EXALLC	Non-small cell lung cancer (controls excluding all cancers)	II Neoplasms, from cancer register (ICD-O-3)	MR_specificNMR	56	0.0754681	0.202826	0.709831	84.1951	0.00686014	0.910198	0.259432	0.554773	0.641927	FALSE
Acetoacetate	Acetoacetate	Ketone bodies	CD2_BENIGN_MELANOCYTIC_NOS	Melanocytic naevi, other sites/unspecified	II Neoplasms from hospital discharges (CD2_)	MR_leadvarsCS	19	0.11522	0.310101	0.710224	13.1928	0.779995	0.910198	0.295221	0.590855	0.623726	FALSE
Gly	Glycine	Amino acids	F5_KELARET	Kela-code for behavioural disturbances in mental retardation	V Mental and behavioural disorders (F5_)	MR_specificNMR	42	0.184611	0.496501	0.710024	37.8228	0.612625	0.910198	0.350698	0.671625	0.604436	FALSE
Acetoacetate	Acetoacetate	Ketone bodies	H7_ENTROPION	Entropion and trichiasis of eyelid	VII Diseases of the eye and adnexa (H7_)	MR_sentinels	14	0.19985	0.537084	0.709817	32.8824	0.0017746	0.910198	0.795022	1.10839	0.486932	FALSE
Pyruvate	Pyruvate	Glycolysis related metabolites	CD2_INSITU_VULVA_EXALLC	Carcinoma in situ of vulva (controls excluding all cancers)	II Neoplasms from hospital discharges (CD2_)	MR_specificNMR	30	0.233765	0.628553	0.70996	18.9538	0.922467	0.910198	0.123583	0.955576	0.898023	FALSE
Citrate	Citrate	Glycolysis related metabolites	E4_METABONAS	Metabolic disorder, other/unspecified	IV Endocrine, nutritional and metabolic diseases (E4_)	MR_sentinels	85	0.281414	0.75614	0.709766	73.9623	0.775063	0.910198	0.556384	1.48941	0.709684	FALSE
Acetone	Acetone	Ketone bodies	KRA_PSY_TIC_EXMORE	Tic disorders (more control exclusions)	Psychiatric endpoints from Katri R√§ikk√∂nen	MR_sentinels	22	0.307902	0.828338	0.710109	30.7219	0.0784117	0.910198	0.323839	1.5345	0.834993	FALSE
His	Histidine	Amino acids	C3_OVARY_MUCINO_EXALLC	Mucinous and mucinous cystic tumor (controls excluding all cancers)	II Neoplasms, from cancer register (ICD-O-3)	MR_specificNMR	15	0.54135	1.45635	0.710103	14.9574	0.381072	0.910198	0.278606	2.85185	0.923666	FALSE
His	Histidine	Amino acids	K11_PERIODON_CHRON	Chronic periodontitis	XI Diseases of the digestive system (K11_)	MR_specificNMR_specificPhenome	14	-0.0981155	0.264116	0.710275	16.444	0.225985	0.910224	-0.463958	0.520403	0.390168	FALSE
Ala	Alanine	Amino acids	Q17_OTHER_CONGEN_MALFO_HEART	Other congenital malformations of heart	XVII Congenital malformations, deformations and chromosomal abnormalities (Q17)	MR_specificNMR_specificPhenome	35	-0.438225	1.17983	0.710317	53.0906	0.0195859	0.910249	-1.45595	2.56144	0.573604	FALSE
Ile	Isoleucine	Amino acids	H7_SCLERACORNEA	Disorders of sclera, cornea, iris and ciliary body	VII Diseases of the eye and adnexa (H7_)	MR_sentinels	29	-0.0370998	0.0998848	0.710321	42.0173	0.0431968	0.910249	-0.164896	0.199179	0.414997	FALSE
Pyruvate	Pyruvate	Glycolysis related metabolites	H7_DEGENMYOPIA	Degenerative myopia	VII Diseases of the eye and adnexa (H7_)	MR_leadvarsCS	62	-0.187603	0.505163	0.710361	64.7143	0.348346	0.910283	-0.541075	0.807819	0.505557	FALSE
Gly	Glycine	Amino acids	VD_SC	Vascular dementia (subcortical)	Neurological endpoints	MR_specificNMR_specificPhenome	32	-0.11849	0.319116	0.71041	30.969	0.467778	0.910327	-0.381171	0.420703	0.372138	FALSE
Val	Valine	Amino acids	Q17_OTHER_CHROMOSOME_ABNORMALITI_NOT_ELSEW_CLASSIFIED	Other chromosome abnormalities, not elsewhere classified	XVII Congenital malformations, deformations and chromosomal abnormalities (Q17)	MR_specificNMR	31	-0.481819	1.29833	0.710558	21.2314	0.880513	0.910347	-0.362199	2.24121	0.872735	FALSE
Ala	Alanine	Amino acids	CD2_BENIGN_DIGESTIVE_NOS	Benign neoplasm: Ill-defined sites within the digestive system	II Neoplasms from hospital discharges (CD2_)	MR_specificNMR	42	-0.400384	1.07843	0.710441	52.957	0.0998612	0.910347	-2.23259	2.33613	0.344975	FALSE
Citrate	Citrate	Glycolysis related metabolites	H7_MODVISIMPMONOC	Moderate visual impairment, monocular	VII Diseases of the eye and adnexa (H7_)	MR_sentinels	86	-0.228371	0.615701	0.710703	72.0101	0.841406	0.910347	-1.58571	1.20738	0.192639	FALSE
Val	Valine	Amino acids	D3_ACQHAEMOLYTICANAEMIA	Acquired haemolytic anaemia	III Diseases of the blood and blood-forming organs and certain disorders involving the immune mechanism (D3_)	MR_specificNMR	31	-0.203423	0.54863	0.710798	21.5396	0.870259	0.910347	-0.660806	0.946256	0.490529	FALSE
Ala	Alanine	Amino acids	H7_EYEADNEXOTH	Other specified and unspecified disorders of eye and adnexa	VII Diseases of the eye and adnexa (H7_)	MR_specificNMR	42	-0.135129	0.364399	0.710765	41.9461	0.429654	0.910347	-0.132679	0.791578	0.867732	FALSE
Leu	Leucine	Amino acids	H7_EYEOTH	Other disorders of eye and adnexa	VII Diseases of the eye and adnexa (H7_)	MR_specificNMR	12	-0.105968	0.285468	0.710482	15.5966	0.15678	0.910347	-0.534305	0.292828	0.0980311	FALSE
Leu	Leucine	Amino acids	K11_GINGIV_HYPERPLAS	Gingival hyperplasia	XI Diseases of the digestive system (K11_)	MR_leadvarsCS	56	-0.0985849	0.265901	0.710818	55.5334	0.454515	0.910347	-0.750951	0.425185	0.0830189	FALSE
Citrate	Citrate	Glycolysis related metabolites	F5_SCHIZPER	Schizoid personality disorder	V Mental and behavioural disorders (F5_)	MR_leadvarsCS	109	-0.0901362	0.243034	0.710728	132.68	0.0536261	0.910347	-0.278438	0.384697	0.470777	FALSE
Ala	Alanine	Amino acids	E4_THYROIDITNAS	Thyroiditis, unspecified	IV Endocrine, nutritional and metabolic diseases (E4_)	MR_leadvarsCS	165	-0.0847664	0.228533	0.7107	151.49	0.749226	0.910347	-0.219982	0.432158	0.61142	FALSE
Citrate	Citrate	Glycolysis related metabolites	J10_BRONCHIOLITIS	Acute bronchiolitis	X Diseases of the respiratory system (J10_)	MR_specificNMR_specificPhenome	33	-0.0698563	0.188389	0.71078	45.5856	0.056493	0.910347	-0.0225591	0.266808	0.933161	FALSE
Albumin	Albumin	Fluid balance	N14_CHRONKIDNEYDIS	Chronic kidney disease	XIV Diseases of the genitourinary system (N14_)	MR_specificNMR_specificPhenome	43	-0.0506274	0.136481	0.710676	40.2541	0.547807	0.910347	-0.0972037	0.289176	0.738479	FALSE
Gly	Glycine	Amino acids	K11_ACUTPANC	Acute pancreatitis	XI Diseases of the digestive system (K11_)	MR_specificNMR_specificPhenome	32	-0.0402597	0.108495	0.710582	29.4378	0.546441	0.910347	-0.178851	0.142861	0.220271	FALSE
Ala	Alanine	Amino acids	O15_DELIV_PERIN_LACER	Perineal laceration during delivery	XV Pregnancy, childbirth and the puerperium (O15_)	MR_sentinels	114	-0.0308024	0.0830502	0.71072	146.963	0.0174683	0.910347	-0.213579	0.161851	0.189658	FALSE
Gly	Glycine	Amino acids	J10_NECROTIC	Suppurative and necrotic conditions of lower respiratory tract	X Diseases of the respiratory system (J10_)	MR_sentinels	99	-0.0235556	0.0635334	0.710817	107.137	0.248027	0.910347	-0.059705	0.0704285	0.39867	FALSE
Glucose	Glucose	Glycolysis related metabolites	L12_DISORDSKINAPPENDIX	Disorders of skin appendages	XII Diseases of the skin and subcutaneous tissue (L12_)	MR_leadvarsCS	78	-0.0218134	0.0588164	0.710733	80.9995	0.355544	0.910347	-0.394996	0.135173	0.00457599	FALSE
Ala	Alanine	Amino acids	H8_NONSUPPNAS	Nonsuppurative otitis media	VIII Diseases of the ear and mastoid process (H8_)	MR_leadvarsCS	165	0.0189479	0.0510878	0.71072	163.372	0.499157	0.910347	0.125846	0.0965159	0.194109	FALSE
Gly	Glycine	Amino acids	K11_OTHFUNC	Other functional intestinal disorders	XI Diseases of the digestive system (K11_)	MR_specificNMR	42	0.0219122	0.0590805	0.710722	37.0164	0.64829	0.910347	0.0282307	0.0805726	0.727895	FALSE
Creatinine	Creatinine	Fluid balance	N14_ENDOMETRIOSIS	Endometriosis	XIV Diseases of the genitourinary system (N14_)	MR_specificNMR	158	0.0248252	0.066943	0.710756	214.103	0.00166848	0.910347	0.193615	0.162934	0.23652	FALSE
Pyruvate	Pyruvate	Glycolysis related metabolites	K11_CHOLECYSTECTOMY	Cholecystectomy	XI Diseases of the digestive system (K11_)	MR_specificNMR_specificPhenome	23	0.0295345	0.0796417	0.710755	19.9017	0.589186	0.910347	0.164236	0.136736	0.243077	FALSE
Citrate	Citrate	Glycolysis related metabolites	MACULAR_PUCKER	Macular pucker	VII Diseases of the eye and adnexa (H7_)	MR_sentinels	86	0.046756	0.126066	0.710723	131.31	0.000948943	0.910347	0.0795369	0.248241	0.749459	FALSE
Glucose	Glucose	Glycolysis related metabolites	K11_KELAIBD	IBD patients in KELA-register	XI Diseases of the digestive system (K11_)	MR_specificNMR_specificPhenome	18	0.0791589	0.21337	0.710642	16.3527	0.498984	0.910347	0.00756286	0.517401	0.988518	FALSE
Glucose	Glucose	Glycolysis related metabolites	O15_PREECLAMPS	Pre-eclampsia	XV Pregnancy, childbirth and the puerperium (O15_)	MR_specificNMR	31	0.0842412	0.227176	0.710772	50.3351	0.0114437	0.910347	0.671225	0.648417	0.309142	FALSE
Ala	Alanine	Amino acids	T1D_EARLY	Type1 diabetes, definitions combined, early onset	Diabetes endpoints	MR_specificNMR_specificPhenome	35	0.101301	0.27287	0.710457	37.482	0.312445	0.910347	0.265134	0.594478	0.658514	FALSE
Leu	Leucine	Amino acids	I9_LYMPHADE	Nonspecific lymphadenitis	IX Diseases of the circulatory system (I9_)	MR_specificNMR_specificPhenome	11	0.136191	0.366996	0.710567	4.52754	0.920428	0.910347	0.381071	0.443575	0.412587	FALSE
Val	Valine	Amino acids	J10_ARDS	Adult respiratory distress syndrome	X Diseases of the respiratory system (J10_)	MR_sentinels	76	0.142949	0.385302	0.710634	77.8575	0.387933	0.910347	0.633043	0.652685	0.335253	FALSE
Ile	Isoleucine	Amino acids	M13_OVERLAP	Other overlap syndromes	XIII Diseases of the musculoskeletal system and connective tissue (M13_)	MR_sentinels	29	0.189425	0.510437	0.710561	25.4984	0.600597	0.910347	0.472533	1.01132	0.644076	FALSE
Gln	Glutamine	Amino acids	CREST	CR(E)ST syndrome	Rheuma endpoints	MR_specificNMR	56	0.210698	0.56816	0.710754	42.5037	0.890847	0.910347	1.11389	1.54361	0.473643	FALSE
Pyruvate	Pyruvate	Glycolysis related metabolites	YERSINIAENTERITIS	Enteritis due to Yersinia enterocolitica	I Certain infectious and parasitic diseases (AB1_)	MR_specificNMR	31	0.279841	0.75458	0.710745	16.471	0.978393	0.910347	0.701346	1.15087	0.547	FALSE
Pyruvate	Pyruvate	Glycolysis related metabolites	K11_IBD_STRICT_PSC	IBD (strict) with PSC	Gastrointestinal endpoints	MR_specificNMR_specificPhenome	23	0.28277	0.762075	0.710598	20.368	0.56003	0.910347	0.495806	1.31306	0.709519	FALSE
Lactate	Lactate	Glycolysis related metabolites	N14_RENALTUBULOOTH	Other renal tubulo-interstitial diseases	XIV Diseases of the genitourinary system (N14_)	MR_specificNMR	13	-0.499864	1.34852	0.710879	21.7263	0.0407041	0.910367	-1.38409	4.24697	0.750615	FALSE
Pyruvate	Pyruvate	Glycolysis related metabolites	R18_RETEN_URINE	Retention of urine	XVIII Symptoms, signs and abnormal clinical and laboratory findings, not elsewhere classified (R18_)	MR_leadvarsCS	62	-0.0255929	0.0690411	0.710868	77.7554	0.0727057	0.910367	-0.152367	0.108782	0.166465	FALSE
Val	Valine	Amino acids	K11_ORAL_LEUCOPLAC_RELAT_INCLAVO	Oral leukoplakia and related diseases, including avohilmo	XI Diseases of the digestive system (K11_)	MR_specificNMR	31	0.102644	0.276919	0.710888	27.8701	0.577322	0.910367	0.0977199	0.478382	0.839568	FALSE
Val	Valine	Amino acids	AB1_SCABIES	Scabies	I Certain infectious and parasitic diseases (AB1_)	MR_specificNMR_specificPhenome	27	0.179544	0.484348	0.710867	37.272	0.0706378	0.910367	0.395176	0.831025	0.638539	FALSE
Acetoacetate	Acetoacetate	Ketone bodies	K11_LIVER	Diseases of liver	XI Diseases of the digestive system (K11_)	MR_leadvarsCS	19	-0.090232	0.243467	0.710925	53.9913	1.84082e-05	0.910396	-0.376009	0.468857	0.433639	FALSE
Leu	Leucine	Amino acids	CD2_BENIGN_MELANOCYTIC	Melanocytic naevi	II Neoplasms from hospital discharges (CD2_)	MR_sentinels	43	0.0348267	0.0939791	0.710951	42.6304	0.443866	0.910396	0.0837517	0.171669	0.628242	FALSE
Val	Valine	Amino acids	AB1_ZOONOTIC_BACTERIAL	Certain zoonotic bacterial diseases	I Certain infectious and parasitic diseases (AB1_)	MR_specificNMR_specificPhenome	27	0.239835	0.647218	0.710963	24.7169	0.535042	0.910396	1.45083	1.09335	0.196516	FALSE
Acetoacetate	Acetoacetate	Ketone bodies	K11_MESIAL_BITE	Mesial bite	XI Diseases of the digestive system (K11_)	MR_leadvarsCS	19	0.400714	1.08137	0.710965	25.4288	0.113554	0.910396	0.53075	2.11292	0.804677	FALSE
Pyruvate	Pyruvate	Glycolysis related metabolites	C3_STOMACH_ADENO_EXALLC	Adenocarcinoma and papillary adenocarcinoma of stomach (controls excluding all cancers)	II Neoplasms, from cancer register (ICD-O-3)	MR_sentinels	48	-0.102227	0.275898	0.710992	62.5994	0.0634861	0.910414	-0.116662	0.452762	0.797814	FALSE
Citrate	Citrate	Glycolysis related metabolites	H7_RETINOCHISISCYST	Retinoschisis and retinal cysts	VII Diseases of the eye and adnexa (H7_)	MR_specificNMR	40	-0.105016	0.283473	0.711038	35.9695	0.608871	0.910454	-0.0385984	0.385853	0.920843	FALSE
Glucose	Glucose	Glycolysis related metabolites	N14_ENDOMETRIOSIS_NOS	Unspecified/other endometriosis	XIV Diseases of the genitourinary system (N14_)	MR_specificNMR_specificPhenome	14	-0.140505	0.379315	0.711072	5.56019	0.960707	0.91048	-0.533057	0.91807	0.572234	FALSE
Pyruvate	Pyruvate	Glycolysis related metabolites	O15_GESTAT_HYPERT	Gestational [pregnancy-induced] hypertension	XV Pregnancy, childbirth and the puerperium (O15_)	MR_specificNMR	31	0.0409407	0.110536	0.711096	42.096	0.0702295	0.910495	0.00378288	0.171149	0.982517	FALSE
Leu	Leucine	Amino acids	F5_DEMENTIA	Dementia	V Mental and behavioural disorders (F5_)	MR_specificNMR_specificPhenome	11	0.0646256	0.174505	0.711132	16.8514	0.077717	0.910523	0.0817117	0.221656	0.720917	FALSE
Gly	Glycine	Amino acids	L12_ALOPECAREATA	Alopecia areata	XII Diseases of the skin and subcutaneous tissue (L12_)	MR_specificNMR_specificPhenome	32	-0.117689	0.317808	0.711148	29.0678	0.565704	0.910526	-0.198202	0.418592	0.639285	FALSE
Leu	Leucine	Amino acids	Q17_CONGEN_MALFO_NERVOUS_SYSTEM	Congenital malformations of the nervous system	XVII Congenital malformations, deformations and chromosomal abnormalities (Q17)	MR_leadvarsCS	56	0.116207	0.313838	0.711176	50.8252	0.634791	0.910545	0.667172	0.501346	0.188859	FALSE
Gln	Glutamine	Amino acids	J10_BRONCHIECTASIS	Bronchiectasis	X Diseases of the respiratory system (J10_)	MR_specificNMR	56	0.0892582	0.241088	0.71121	52.2643	0.579809	0.910571	0.303284	0.655602	0.645507	FALSE
Acetone	Acetone	Ketone bodies	H7_HYPERMETRO	Hypermetropia	VII Diseases of the eye and adnexa (H7_)	MR_leadvarsCS	29	-0.11038	0.298188	0.711257	39.2363	0.0771962	0.910596	-0.603602	0.528769	0.263675	FALSE
GlycA	Glycoprotein Acetyls	Inflammation	H7_CATARACTSENILE	Senile cataract	VII Diseases of the eye and adnexa (H7_)	MR_leadvarsCS	196	-0.00976234	0.0263718	0.711247	301.863	1.39491e-06	0.910596	-9.31829e-05	0.0405021	0.998167	FALSE
Acetoacetate	Acetoacetate	Ketone bodies	CHARCOT	Charcot foot	Comorbidities of Diabetes	MR_sentinels	14	-0.283222	0.765368	0.711348	4.63969	0.982293	0.910609	-1.29714	1.53224	0.413802	FALSE
Pyruvate	Pyruvate	Glycolysis related metabolites	P16_NEONTAL_JAUND_OTH_UNSP_CAUSES	Neonatal jaundice from other and unspecified causes	XVI Certain conditions originating in the perinatal period (P16_)	MR_sentinels	48	-0.144259	0.389842	0.711349	48.8931	0.396932	0.910609	-0.0420313	0.643729	0.948223	FALSE
bOHbutyrate	3-Hydroxybutyrate	Ketone bodies	K11_ACUTPANC	Acute pancreatitis	XI Diseases of the digestive system (K11_)	MR_sentinels	23	-0.0650293	0.17573	0.711343	37.2118	0.0224201	0.910609	-0.497554	0.341541	0.159965	FALSE
Citrate	Citrate	Glycolysis related metabolites	L12_PEMPHIGOID_BULL	Bullous pemphigoid	XII Diseases of the skin and subcutaneous tissue (L12_)	MR_sentinels	86	0.115805	0.31293	0.711333	109.763	0.0366509	0.910609	0.230897	0.616727	0.709057	FALSE
Ala	Alanine	Amino acids	C3_OVARY_MUCINO_EXALLC	Mucinous and mucinous cystic tumor (controls excluding all cancers)	II Neoplasms, from cancer register (ICD-O-3)	MR_leadvarsCS	162	0.158256	0.42766	0.711345	146.818	0.781525	0.910609	1.21308	0.790694	0.126957	FALSE
Tyr	Tyrosine	Amino acids	Q17_CLEFT_HARD_PALATE_NOS	Cleft hard palate NOS	XVII Congenital malformations, deformations and chromosomal abnormalities (Q17)	MR_specificNMR_specificPhenome	19	0.23421	0.6329	0.711339	14.8896	0.669534	0.910609	0.0633671	0.806948	0.938326	FALSE
Creatinine	Creatinine	Fluid balance	M13_ANKLEFOOT	Other acquired deformities of ankle and foot	XIII Diseases of the musculoskeletal system and connective tissue (M13_)	MR_leadvarsCS	253	0.140313	0.379218	0.711378	303.115	0.0150748	0.910629	1.09223	0.873565	0.212348	FALSE
Citrate	Citrate	Glycolysis related metabolites	M13_MENISCUSDERANGEMENTS	Meniscus derangement	XIII Diseases of the musculoskeletal system and connective tissue (M13_)	MR_specificNMR_specificPhenome	32	-0.0220903	0.0597061	0.711394	47.3322	0.0304622	0.910632	-0.0387667	0.0847879	0.650807	FALSE
Val	Valine	Amino acids	F5_ALCOHOLAC	Acute alcohol intoxication	V Mental and behavioural disorders (F5_)	MR_specificNMR	31	-0.0584463	0.157987	0.711424	35.1319	0.237871	0.910654	-0.21328	0.275594	0.445259	FALSE
Val	Valine	Amino acids	U22_COVID19_SUSPECTED	Covid-19 suspected case	XXII Codes for special purposes (U22_)	MR_specificNMR_specificPhenome	27	0.0799834	0.21623	0.711458	25.1272	0.511782	0.910679	0.387212	0.362908	0.296181	FALSE
Tyr	Tyrosine	Amino acids	E4_DISPUB	Disorders of puberty	IV Endocrine, nutritional and metabolic diseases (E4_)	MR_specificNMR	23	-0.143829	0.388941	0.711533	25.9546	0.253638	0.910682	-0.101874	0.503793	0.841696	FALSE
Acetate	Acetate	Ketone bodies	N14_CALCULOWER	Calculus of lower urinary tract	XIV Diseases of the genitourinary system (N14_)	MR_leadvarsCS	21	-0.128025	0.346304	0.711615	16.6346	0.676559	0.910682	-0.109717	0.611292	0.859458	FALSE
ApoB	Apolipoprotein B	Apolipoproteins	CD2_BENIGN_NOS	Benign neoplasm: Other/unspecified site	II Neoplasms from hospital discharges (CD2_)	MR_leadvarsCS	67	-0.0842863	0.228009	0.711634	48.9131	0.942933	0.910682	-0.237506	0.3232	0.465069	FALSE
Leu	Leucine	Amino acids	N14_ENDOMETRIOSIS_RECTPVAGSEPT_VAGINA	Endometriosis of rectovaginal septum and vagina	XIV Diseases of the genitourinary system (N14_)	MR_sentinels	41	-0.0704206	0.190405	0.711498	26.6487	0.947846	0.910682	-0.196392	0.344931	0.572373	FALSE
Tyr	Tyrosine	Amino acids	K11_OTHPERITON	Other diseases of peritoneum	XI Diseases of the digestive system (K11_)	MR_sentinels	78	-0.0551098	0.149065	0.711603	78.1403	0.442304	0.910682	-0.11164	0.2314	0.630871	FALSE
Phe	Phenylalanine	Amino acids	H8_VERTIGO	Disorders of vestibular function (Vertigo)	VIII Diseases of the ear and mastoid process (H8_)	MR_sentinels	17	-0.0403104	0.109058	0.711663	31.9461	0.0101626	0.910682	-0.263241	0.155738	0.111644	FALSE
Pyruvate	Pyruvate	Glycolysis related metabolites	RHEUMA_OTHER_WIDE	Other (seronegative) rheumatoid arthritis, wide	Rheuma endpoints	MR_sentinels	47	-0.0365813	0.0989237	0.711536	58.4829	0.102478	0.910682	-0.0225841	0.16354	0.890781	FALSE
Val	Valine	Amino acids	CD2_BENIGN_LIPO_SKIN_TRUNK	Benign lipomatous neoplasm of skin and subcutaneous tissue of trunk	II Neoplasms from hospital discharges (CD2_)	MR_leadvarsCS	105	0.0425327	0.115032	0.71157	104.562	0.46609	0.910682	0.198859	0.222784	0.374146	FALSE
Phe	Phenylalanine	Amino acids	L12_ALLERGICCONTACT	Allergic contact dermatitis	XII Diseases of the skin and subcutaneous tissue (L12_)	MR_leadvarsCS	20	0.0491618	0.13296	0.711569	12.5739	0.85965	0.910682	0.0480026	0.195299	0.808626	FALSE
Acetoacetate	Acetoacetate	Ketone bodies	M13_LOWBACKPAIN	Low back pain	XIII Diseases of the musculoskeletal system and connective tissue (M13_)	MR_sentinels	14	0.0612297	0.165551	0.711491	37.9138	0.000297483	0.910682	0.155215	0.344286	0.660148	FALSE
GlycA	Glycoprotein Acetyls	Inflammation	M13_ARTHTROSIS_COX_PRIM_HIPSURG	Coxarthrosis, primary, with hip surgery	XIII Diseases of the musculoskeletal system and connective tissue (M13_)	MR_specificNMR_specificPhenome	26	0.0687889	0.186089	0.71164	39.1122	0.0358971	0.910682	0.441033	0.538244	0.420626	FALSE
Lactate	Lactate	Glycolysis related metabolites	I9_VHD	Valvular heart disease excluding rheumatic fever	IX Diseases of the circulatory system (I9_)	MR_specificNMR	13	0.079682	0.215569	0.711655	14.9599	0.243638	0.910682	0.120029	0.672193	0.861527	FALSE
Gly	Glycine	Amino acids	H7_CHORHAEMORRHAGE	Choroidal haemorrhage and rupture	VII Diseases of the eye and adnexa (H7_)	MR_specificNMR	42	0.308848	0.835545	0.711653	43.0633	0.383026	0.910682	0.595947	1.15362	0.608287	FALSE
Albumin	Albumin	Fluid balance	M13_VERTEBCOLLAPSE	Collapsed vertebra, not elsewhere classified	XIII Diseases of the musculoskeletal system and connective tissue (M13_)	MR_specificNMR	56	0.313925	0.848968	0.711553	65.8367	0.150361	0.910682	0.234737	1.82021	0.897868	FALSE
Glucose	Glucose	Glycolysis related metabolites	N14_HENOCHSCHONLEIN_NEPHRITIS	Henoch-Sch√∂nlein purpura nephritis¬†(HSPN)	XIV Diseases of the genitourinary system (N14_)	MR_specificNMR_specificPhenome	18	0.711945	1.92525	0.711536	13.6851	0.689254	0.910682	5.99419	4.60774	0.211718	FALSE
Leu	Leucine	Amino acids	E4_THYROID	Disorders of the thyroid gland	IV Endocrine, nutritional and metabolic diseases (E4_)	MR_specificNMR_specificPhenome	11	0.0346742	0.0938285	0.711718	15.9957	0.0997565	0.910734	0.106519	0.111411	0.364004	FALSE
Leu	Leucine	Amino acids	G6_PLANTAR	Lesion of plantar nerve	VI Diseases of the nervous system (G6_)	MR_specificNMR_specificPhenome	11	0.141126	0.381906	0.711731	8.86731	0.544741	0.910734	0.0869994	0.461803	0.85475	FALSE
Glucose	Glucose	Glycolysis related metabolites	N14_PYELONEPHR	Acute tubulo-interstitial nephritis	XIV Diseases of the genitourinary system (N14_)	MR_sentinels	65	0.0191728	0.051888	0.711752	84.7278	0.0424955	0.910744	0.0198482	0.0975835	0.83948	FALSE
GlycA	Glycoprotein Acetyls	Inflammation	N14_ENDOMETRIOSIS_ASRM_STAGE1_2	Endometriosis ASRM stages 1,2	XIV Diseases of the genitourinary system (N14_)	MR_specificNMR	40	0.0751412	0.203367	0.711766	47.5485	0.163702	0.910744	0.529399	0.68754	0.446066	FALSE
Ala	Alanine	Amino acids	H7_COULOURVISDEF	Colour vision deficiencies	VII Diseases of the eye and adnexa (H7_)	MR_specificNMR	42	-0.399108	1.08026	0.711789	34.487	0.753825	0.910757	-2.62465	2.32586	0.265846	FALSE
Leu	Leucine	Amino acids	F5_KELARET	Kela-code for behavioural disturbances in mental retardation	V Mental and behavioural disorders (F5_)	MR_specificNMR_specificPhenome	11	-0.39459	1.06817	0.711823	5.88814	0.824572	0.910764	-0.894279	1.29081	0.505914	FALSE
Tyr	Tyrosine	Amino acids	L12_PAPULOSQUONAS	Other and unspecified papulosquamous disorders	XII Diseases of the skin and subcutaneous tissue (L12_)	MR_specificNMR_specificPhenome	19	-0.221745	0.60046	0.71191	16.982	0.52434	0.910764	-0.891568	0.767622	0.261501	FALSE
bOHbutyrate	3-Hydroxybutyrate	Ketone bodies	M13_JUVOSTEOCHONRHIP	Juvenile osteochondrosis	XIII Diseases of the musculoskeletal system and connective tissue (M13_)	MR_sentinels	23	-0.137041	0.37106	0.711887	26.4916	0.231175	0.910764	-0.697891	0.742145	0.35772	FALSE
Gly	Glycine	Amino acids	CD2_BENIGN_NOS	Benign neoplasm: Other/unspecified site	II Neoplasms from hospital discharges (CD2_)	MR_specificNMR	42	-0.134513	0.364244	0.71191	35.078	0.73032	0.910764	-0.213636	0.496804	0.669488	FALSE
LDL_C	LDL Cholesterol	Cholesterol	JUVEN_ARTHR	Juvenile arthritis (FINNGEN)	Rheuma endpoints	MR_sentinels	50	-0.0634957	0.171893	0.711837	83.0919	0.00169416	0.910764	-0.0210947	0.230154	0.927354	FALSE
Tyr	Tyrosine	Amino acids	H8_OTHHEARINGLOSS	Other hearing loss	VIII Diseases of the ear and mastoid process (H8_)	MR_specificNMR	23	-0.0356103	0.096433	0.711923	32.1951	0.0741303	0.910764	-0.000122294	0.124337	0.999225	FALSE
Lactate	Lactate	Glycolysis related metabolites	N14_POLYPFEMGEN	Polyp of the female genital tract	XIV Diseases of the genitourinary system (N14_)	MR_leadvarsCS	40	-0.0342327	0.0926938	0.711897	37.9134	0.519318	0.910764	-0.15609	0.225594	0.493203	FALSE
Citrate	Citrate	Glycolysis related metabolites	H7_CORNULCER	Corneal ulcer	VII Diseases of the eye and adnexa (H7_)	MR_leadvarsCS	109	-0.0235811	0.063858	0.711924	109.985	0.42874	0.910764	-0.0158992	0.100781	0.874943	FALSE
Val	Valine	Amino acids	M13_LATERALEPICOND	Lateral epicondylitis	XIII Diseases of the musculoskeletal system and connective tissue (M13_)	MR_sentinels	76	0.0401493	0.108688	0.711829	82.7497	0.252639	0.910764	0.182923	0.184285	0.324135	FALSE
Creatinine	Creatinine	Fluid balance	K11_APHTA_RECUR	Recurring oral aphthae	XI Diseases of the digestive system (K11_)	MR_specificNMR_specificPhenome	135	0.0809587	0.219244	0.711931	136.897	0.414354	0.910764	0.633715	0.572991	0.270733	FALSE
ApoB	Apolipoprotein B	Apolipoproteins	T1D_STRICT2	Type 1 diabetes, strict definition, subgroup 2	Diabetes endpoints	MR_sentinels	50	-0.255468	0.691896	0.711957	78.3816	0.00484029	0.91078	-0.30875	0.979849	0.754052	FALSE
Acetone	Acetone	Ketone bodies	AB1_ZOSTER	Zoster [herpes zoster]	I Certain infectious and parasitic diseases (AB1_)	MR_sentinels	22	0.0735147	0.199129	0.711993	27.7816	0.146456	0.910808	0.421256	0.356486	0.25119	FALSE
Pyruvate	Pyruvate	Glycolysis related metabolites	C3_MACROGLOBULINEMIA_EXALLC	Waldenstrom macroglobulinemia, lymphoplasmacytic lymphoma (controls excluding all cancers)	II Neoplasms, from cancer register (ICD-O-3)	MR_leadvarsCS	62	0.232454	0.629701	0.712016	60.6928	0.48701	0.910821	0.233263	1.00742	0.81768	FALSE
Acetone	Acetone	Ketone bodies	CD2_BENIGN_ASCENDING_COLON	Benign neoplasm: Ascending colon	II Neoplasms from hospital discharges (CD2_)	MR_leadvarsCS	29	0.0857066	0.232203	0.712051	40.7964	0.0560569	0.910849	0.66514	0.399909	0.107833	FALSE
Tyr	Tyrosine	Amino acids	G6_TRINEU	Trigeminal neuralgia	VI Diseases of the nervous system (G6_)	MR_sentinels	78	-0.0478882	0.129752	0.712071	77.438	0.464559	0.910856	-0.0297979	0.201725	0.882959	FALSE
Pyruvate	Pyruvate	Glycolysis related metabolites	L12_URTICA_ALLERG	Allergic urticaria	XII Diseases of the skin and subcutaneous tissue (L12_)	MR_specificNMR	31	-0.0654192	0.177277	0.712111	31.0269	0.414087	0.910873	-0.0522452	0.274686	0.850478	FALSE
Lactate	Lactate	Glycolysis related metabolites	M13_SYSTSLCE	Systemic sclerosis	XIII Diseases of the musculoskeletal system and connective tissue (M13_)	MR_sentinels	39	0.145811	0.395113	0.7121	34.1031	0.650264	0.910873	0.451885	0.99665	0.652906	FALSE
Tyr	Tyrosine	Amino acids	L12_SKINSUBCUTISNAS	Other and unspecified disorders of skin and subcutaneous tissue	XII Diseases of the skin and subcutaneous tissue (L12_)	MR_specificNMR	23	0.0628336	0.17028	0.712126	14.809	0.870302	0.910875	0.142136	0.215051	0.515838	FALSE
Lactate	Lactate	Glycolysis related metabolites	H7_COULOURVISDEF	Colour vision deficiencies	VII Diseases of the eye and adnexa (H7_)	MR_specificNMR	13	0.92601	2.50971	0.712149	13.8849	0.308118	0.910887	4.40541	7.79755	0.58343	FALSE
Creatinine	Creatinine	Fluid balance	CD2_BENIGN_PERIPH_AUTO_NEURO	Benign neoplasm: Peripheral nerves and autonomic nervous system	II Neoplasms from hospital discharges (CD2_)	MR_specificNMR	179	0.116058	0.314648	0.71224	161.532	0.806657	0.910985	0.432029	0.770712	0.575808	FALSE
Citrate	Citrate	Glycolysis related metabolites	E4_GOITREMULTINOD	Nontoxic multinodular goitre	IV Endocrine, nutritional and metabolic diseases (E4_)	MR_leadvarsCS	109	-0.0242889	0.0658637	0.712295	117.595	0.248398	0.911039	-0.0378043	0.103917	0.716731	FALSE
Gln	Glutamine	Amino acids	H7_LACRINAS	Other and unspecified disorders of lacrimal system	VII Diseases of the eye and adnexa (H7_)	MR_specificNMR_specificPhenome	51	-0.595619	1.61722	0.712652	42.0377	0.780908	0.911102	-9.8639	3.99216	0.0170065	FALSE
Albumin	Albumin	Fluid balance	H8_OSSICABN	Abnormalities of ear ossicles	VIII Diseases of the ear and mastoid process (H8_)	MR_specificNMR	56	-0.571982	1.5526	0.712574	45.6301	0.811997	0.911102	-0.48409	3.29038	0.883583	FALSE
Ala	Alanine	Amino acids	RESP_ILL_DIS_CLASS_ELSEWHERE	Respiratory disorders in diseases classified elsewhere	Interstitial lung disease endpoints	MR_specificNMR	42	-0.248349	0.674307	0.712648	46.1367	0.268247	0.911102	-0.393102	1.46817	0.790268	FALSE
Acetoacetate	Acetoacetate	Ketone bodies	M13_MCTD	Mixed connective tissue disease	XIII Diseases of the musculoskeletal system and connective tissue (M13_)	MR_sentinels	14	-0.139504	0.37867	0.712572	12.9989	0.447898	0.911102	-1.66601	0.758451	0.0484319	FALSE
Tyr	Tyrosine	Amino acids	G6_NEUATR	Systemic atrophies primarily affecting the central nervous system	VI Diseases of the nervous system (G6_)	MR_specificNMR	23	-0.0893917	0.242618	0.712541	25.7857	0.260996	0.911102	-0.122893	0.313938	0.699404	FALSE
Glucose	Glucose	Glycolysis related metabolites	G6_AD_WIDE	Alzheimer‚Äôs disease, wide definition	VI Diseases of the nervous system (G6_)	MR_specificNMR	32	-0.0644549	0.174932	0.712532	55.1081	0.00486867	0.911102	-0.95632	0.484089	0.0574736	FALSE
Gln	Glutamine	Amino acids	CD2_BENIGN_OTHER_NOS	Benign neoplasm of other and unspecified sites	II Neoplasms from hospital discharges (CD2_)	MR_sentinels	125	-0.0487423	0.132318	0.712595	86.4231	0.99583	0.911102	-0.115907	0.186234	0.534847	FALSE
bOHbutyrate	3-Hydroxybutyrate	Ketone bodies	H8_OTHHEARINGLOSS	Other hearing loss	VIII Diseases of the ear and mastoid process (H8_)	MR_leadvarsCS	32	-0.0474815	0.128871	0.712543	47.1213	0.0318875	0.911102	-0.332563	0.272045	0.231054	FALSE
Gln	Glutamine	Amino acids	CD2_BENIGN_SIGMOID_COLON	Benign neoplasm: Sigmoid colon	II Neoplasms from hospital discharges (CD2_)	MR_sentinels	125	-0.0213578	0.0579774	0.712589	137.038	0.199746	0.911102	-0.104382	0.0812797	0.201474	FALSE
Gly	Glycine	Amino acids	H7_RETINALDISOTH	Other retinal disorders	VII Diseases of the eye and adnexa (H7_)	MR_specificNMR	42	-0.0187913	0.050994	0.7125	41.1923	0.462206	0.911102	-0.0288267	0.0703859	0.684319	FALSE
Gly	Glycine	Amino acids	L12_DERMATITISECZEMA	Dermatitis and eczema	XII Diseases of the skin and subcutaneous tissue (L12_)	MR_specificNMR	42	0.0163931	0.0444797	0.712461	62.8236	0.0157416	0.911102	0.0856957	0.0590799	0.154715	FALSE
Gly	Glycine	Amino acids	G6_SLEEPAPNO	Sleep apnoea	VI Diseases of the nervous system (G6_)	MR_specificNMR	42	0.0169623	0.0460102	0.712379	56.734	0.051941	0.911102	0.0985444	0.0606239	0.11191	FALSE
Tyr	Tyrosine	Amino acids	M13_MCTD	Mixed connective tissue disease	XIII Diseases of the musculoskeletal system and connective tissue (M13_)	MR_sentinels	77	0.0494517	0.134196	0.712498	90.4037	0.124044	0.911102	0.314327	0.204455	0.128406	FALSE
Acetoacetate	Acetoacetate	Ketone bodies	M13_LOWBACKPAIN	Low back pain	XIII Diseases of the musculoskeletal system and connective tissue (M13_)	MR_leadvarsCS	19	0.0507803	0.137872	0.712639	44.1744	0.000544694	0.911102	0.024009	0.269741	0.930116	FALSE
Gln	Glutamine	Amino acids	K11_DISLIVOTH	Other diseases of liver	XI Diseases of the digestive system (K11_)	MR_specificNMR	55	0.0657279	0.178425	0.712591	72.0048	0.0512286	0.911102	0.386796	0.485474	0.429158	FALSE
bOHbutyrate	3-Hydroxybutyrate	Ketone bodies	CD2_BENIGN_TRANSVERSE_COLON	Benign neoplasm: Transverse colon	II Neoplasms from hospital discharges (CD2_)	MR_leadvarsCS	32	0.0790351	0.214466	0.712485	37.9136	0.183145	0.911102	0.0276393	0.463597	0.952854	FALSE
Leu	Leucine	Amino acids	F5_DEMINOTH	Dementia in other diseases classified elsewhere	V Mental and behavioural disorders (F5_)	MR_leadvarsCS	56	0.105707	0.28699	0.712629	87.5666	0.00342116	0.911102	0.098577	0.462501	0.832021	FALSE
Citrate	Citrate	Glycolysis related metabolites	G6_ALS	Motor neuron disease	VI Diseases of the nervous system (G6_)	MR_specificNMR	37	0.121004	0.328474	0.712588	39.4192	0.31956	0.911102	0.408647	0.44705	0.36692	FALSE
Citrate	Citrate	Glycolysis related metabolites	E4_AMYLNAS	Amyloidosis, other/unspecified	IV Endocrine, nutritional and metabolic diseases (E4_)	MR_specificNMR_specificPhenome	33	0.128838	0.349492	0.712393	27.5228	0.692748	0.911102	0.282912	0.487144	0.565603	FALSE
Albumin	Albumin	Fluid balance	RESP_ILL_DIS_CLASS_ELSEWHERE	Respiratory disorders in diseases classified elsewhere	Interstitial lung disease endpoints	MR_sentinels	98	0.132065	0.358434	0.712538	128.536	0.0177083	0.911102	0.435435	0.555079	0.434704	FALSE
Pyruvate	Pyruvate	Glycolysis related metabolites	G6_ALS	Motor neuron disease	VI Diseases of the nervous system (G6_)	MR_specificNMR	30	0.16413	0.445291	0.712432	37.2625	0.139629	0.911102	0.562886	0.67737	0.41301	FALSE
Leu	Leucine	Amino acids	I9_PROGVASC	Progressive vascular leukoencephalopathy	IX Diseases of the circulatory system (I9_)	MR_specificNMR	12	0.239368	0.649874	0.712627	15.1854	0.174167	0.911102	0.0743362	0.824126	0.929909	FALSE
Leu	Leucine	Amino acids	D3_DEF_IGG	Selective deficiency of immunoglobulin G [IgG] subclasses	III Diseases of the blood and blood-forming organs and certain disorders involving the immune mechanism (D3_)	MR_specificNMR_specificPhenome	11	0.43583	1.18339	0.712657	10.2203	0.421381	0.911102	1.47251	1.41235	0.32433	FALSE
ApoB	Apolipoprotein B	Apolipoproteins	F5_SUBSNOALCO	Substance use, excluding alcohol	V Mental and behavioural disorders (F5_)	MR_sentinels	50	0.0282803	0.0768034	0.712711	64.6047	0.0667688	0.911102	0.145374	0.10645	0.178411	FALSE
Val	Valine	Amino acids	AB1_PEDICULOSIS_ACARIASIS_OTHERINFEST	Pediculosis, acariasis and other infestations	I Certain infectious and parasitic diseases (AB1_)	MR_sentinels	76	0.0675516	0.183449	0.712701	88.917	0.129987	0.911102	0.0691038	0.312911	0.825824	FALSE
LDL_C	LDL Cholesterol	Cholesterol	C3_SMALL_INTESTINE_EXALLC	Malignant neoplasm of small intestine (controls excluding all cancers)	II Neoplasms, from cancer register (ICD-O-3)	MR_leadvarsCS	65	0.0697303	0.189354	0.712685	60.4664	0.602191	0.911102	0.209509	0.251625	0.408203	FALSE
Tyr	Tyrosine	Amino acids	H7_IRIDOCYCLITISINOTH	Iridocyclitis in diseases classified elsewhere	VII Diseases of the eye and adnexa (H7_)	MR_specificNMR	23	0.125695	0.341349	0.712701	13.9031	0.904884	0.911102	0.185261	0.431897	0.67233	FALSE
His	Histidine	Amino acids	E4_NONTOXIC_THYROID	Nontoxic goitre/thyroid nodule	IV Endocrine, nutritional and metabolic diseases (E4_)	MR_specificNMR_specificPhenome	14	0.0603755	0.163989	0.712748	12.5981	0.47931	0.911132	0.00609191	0.326718	0.98543	FALSE
Ile	Isoleucine	Amino acids	C3_COLON_EXALLC	Malignant neoplasm of colon (controls excluding all cancers)	II Neoplasms, from cancer register (ICD-O-3)	MR_leadvarsCS	39	-0.0710229	0.192973	0.712839	69.3501	0.00141287	0.911179	-0.235228	0.33409	0.485786	FALSE
Acetone	Acetone	Ketone bodies	N14_MENORRHAGIA	Menorrhagia	XIV Diseases of the genitourinary system (N14_)	MR_sentinels	20	-0.0388009	0.105424	0.712839	22.1255	0.278055	0.911179	-0.166709	0.190536	0.393128	FALSE
Gln	Glutamine	Amino acids	AB1_SEXUAL_TRANSMISSION_NOS	Other predominantly sexually transmitted diseases, not elsewhere classified	I Certain infectious and parasitic diseases (AB1_)	MR_leadvarsCS	166	-0.0188866	0.0513146	0.712832	183.96	0.148574	0.911179	-0.0516905	0.0742287	0.487184	FALSE
GlycA	Glycoprotein Acetyls	Inflammation	L12_GRANULOMATOUSSKIN	Granulomatous disorders of skin and subcutaneous tissue	XII Diseases of the skin and subcutaneous tissue (L12_)	MR_specificNMR	41	0.190892	0.51866	0.712838	32.7354	0.785686	0.911179	2.00515	1.74266	0.256893	FALSE
Val	Valine	Amino acids	CD2_PRIMARY_LYMPHOID_HEMATOPOIETIC_EXALLC	Primary_lymphoid and hematopoietic malignant neoplasms (controls excluding all cancers)	II Neoplasms from hospital discharges (CD2_)	MR_specificNMR	30	0.059397	0.161419	0.712897	25.566	0.648576	0.911236	0.20063	0.277121	0.475084	FALSE
His	Histidine	Amino acids	K11_DULC	Duodenal ulcer	XI Diseases of the digestive system (K11_)	MR_specificNMR	15	-0.127888	0.347592	0.712929	24.6259	0.0384453	0.911242	-1.11966	0.594558	0.0822413	FALSE
Ile	Isoleucine	Amino acids	K11_ACUTPANC	Acute pancreatitis	XI Diseases of the digestive system (K11_)	MR_specificNMR_specificPhenome	11	0.0764203	0.207706	0.712929	10.3327	0.411803	0.911242	0.0850238	0.335156	0.80544	FALSE
Glucose	Glucose	Glycolysis related metabolites	M13_ABSCTENDON	Abscess of tendon sheath	XIII Diseases of the musculoskeletal system and connective tissue (M13_)	MR_specificNMR	32	0.44273	1.20342	0.712953	35.6575	0.258485	0.911255	0.0547978	3.38933	0.987208	FALSE
ApoB	Apolipoprotein B	Apolipoproteins	D3_ACQHAEMOLYTICANAEMIANAS	Other and unspecified acquired haemolytic anaemias	III Diseases of the blood and blood-forming organs and certain disorders involving the immune mechanism (D3_)	MR_sentinels	50	-0.124916	0.339584	0.712984	48.9297	0.475952	0.911255	-0.401539	0.478183	0.40523	FALSE
Val	Valine	Amino acids	N14_OVARYCYST	Ovarian cyst	XIV Diseases of the genitourinary system (N14_)	MR_specificNMR_specificPhenome	24	-0.0408638	0.111081	0.712967	16.2147	0.845926	0.911255	-0.132545	0.185445	0.482284	FALSE
His	Histidine	Amino acids	O15_MATERN_CARE_FETAL_ABNORM	Maternal care for known or suspected fetal abnormality and damage	XV Pregnancy, childbirth and the puerperium (O15_)	MR_leadvarsCS	65	-0.0377058	0.102506	0.712994	66.7636	0.382241	0.911255	-0.239421	0.179651	0.18743	FALSE
Ala	Alanine	Amino acids	CD2_BENIGN_PITUITARY_CRANIPHAR	Benign neoplasm: Pituitary gland, craniopharyngeal duct	II Neoplasms from hospital discharges (CD2_)	MR_specificNMR_specificPhenome	35	-0.154965	0.421308	0.713009	54.8821	0.0131183	0.911257	-1.78263	0.862195	0.0465969	FALSE
LDL_C	LDL Cholesterol	Cholesterol	H7_RETINALDETACHBREAK	Retinal detachment with retinal break	VII Diseases of the eye and adnexa (H7_)	MR_sentinels	50	-0.0334839	0.0910415	0.713032	58.7	0.161544	0.911269	-0.0482485	0.121427	0.692873	FALSE
Phe	Phenylalanine	Amino acids	N14_HYPERTROPHYBREAST_BOTH	Hypertrophy of breast in women and men	XIV Diseases of the genitourinary system (N14_)	MR_leadvarsCS	19	-0.0419252	0.11401	0.713072	18.6063	0.416433	0.911303	-0.175461	0.166084	0.305541	FALSE
Val	Valine	Amino acids	F5_ANAPER	Anankastic personality disorder	V Mental and behavioural disorders (F5_)	MR_specificNMR_specificPhenome	27	-0.16181	0.440072	0.713104	27.8748	0.364646	0.911318	-0.961466	0.730156	0.199852	FALSE
Gln	Glutamine	Amino acids	K11_PARODON_PERIAPIC_CHRONIC	Chronic periapical parodontitis	XI Diseases of the digestive system (K11_)	MR_leadvarsCS	165	0.0167116	0.0454513	0.713111	152.887	0.722746	0.911318	0.0722227	0.0657154	0.273379	FALSE
Val	Valine	Amino acids	L12_CORNSANDCALLOS	Corns and callosities	XII Diseases of the skin and subcutaneous tissue (L12_)	MR_specificNMR	31	-0.112992	0.307396	0.713188	27.7437	0.584015	0.911319	-0.143008	0.532025	0.789986	FALSE
Gly	Glycine	Amino acids	O15_ABORT_UNS	Unspecified abortion	XV Pregnancy, childbirth and the puerperium (O15_)	MR_leadvarsCS	122	-0.0459277	0.124944	0.713181	119.32	0.526149	0.911319	-0.175284	0.190957	0.360499	FALSE
Creatinine	Creatinine	Fluid balance	RHEUMA_OTHER_WIDE	Other (seronegative) rheumatoid arthritis, wide	Rheuma endpoints	MR_sentinels	178	-0.0329048	0.0895271	0.713216	267.267	1.35508e-05	0.911319	-0.0700724	0.209767	0.73874	FALSE
Phe	Phenylalanine	Amino acids	H8_OTHEREAR	Other disorders of ear	VIII Diseases of the ear and mastoid process (H8_)	MR_sentinels	17	-0.0225843	0.0614405	0.713187	26.3079	0.0498469	0.911319	-0.00507243	0.0973811	0.959146	FALSE
His	Histidine	Amino acids	FG_CVD	Cardiovascular diseases (excluding rheumatic etc)	Cardiometabolic endpoints	MR_specificNMR_specificPhenome	13	0.0231159	0.0628942	0.713219	10.6333	0.560581	0.911319	0.0343848	0.13321	0.801077	FALSE
Gln	Glutamine	Amino acids	L12_XEROSCUT	Xerosis cutis	XII Diseases of the skin and subcutaneous tissue (L12_)	MR_sentinels	125	0.0755093	0.205458	0.713234	123.377	0.498899	0.911319	0.105124	0.289392	0.717036	FALSE
Gly	Glycine	Amino acids	C3_DLBCL_EXALLC	Diffuse large B-cell lymphoma (controls excluding all cancers)	II Neoplasms, from cancer register (ICD-O-3)	MR_specificNMR	42	0.0814789	0.221665	0.713188	39.1568	0.552781	0.911319	0.00127539	0.302939	0.996662	FALSE
Ile	Isoleucine	Amino acids	G6_NARCOCATA	Narcolepsy and cataplexy	VI Diseases of the nervous system (G6_)	MR_sentinels	29	0.307683	0.837027	0.713179	19.0629	0.896183	0.911319	0.704823	1.6573	0.673999	FALSE
GlycA	Glycoprotein Acetyls	Inflammation	Q17_CONGEN_MALFO_GALLB_BILE_DUCTS_LIVER	Congenital malformations of gallbladder, bile ducts and liver	XVII Congenital malformations, deformations and chromosomal abnormalities (Q17)	MR_specificNMR_specificPhenome	26	0.466726	1.26992	0.71323	28.7534	0.274356	0.911319	3.79319	3.64479	0.30838	FALSE
Val	Valine	Amino acids	N14_MESNRUIRREG	Excessive, frequent and irregular menstruation	XIV Diseases of the genitourinary system (N14_)	MR_leadvarsCS	97	0.0169068	0.0460077	0.713264	100.439	0.358113	0.911337	0.0573766	0.0892041	0.52164	FALSE
Creatinine	Creatinine	Fluid balance	K11_UC_STRICT_PSC	Ulcerative colitis (strict) with PSC	Gastrointestinal endpoints	MR_sentinels	178	0.154731	0.42108	0.713275	218.661	0.0180463	0.911337	1.45863	0.97475	0.136336	FALSE
His	Histidine	Amino acids	H7_VISIMPBILATERAL	Blindness or visual impairment, binocular	VII Diseases of the eye and adnexa (H7_)	MR_specificNMR_specificPhenome	14	-0.630725	1.71674	0.713323	19.0756	0.120779	0.911364	-4.68004	3.13737	0.16159	FALSE
LDL_C	LDL Cholesterol	Cholesterol	SLE_FG	SLE (Finngen)	Rheuma endpoints	MR_leadvarsCS	65	0.0651284	0.177263	0.713313	101.969	0.00179081	0.911364	0.132135	0.237063	0.579243	FALSE
Lactate	Lactate	Glycolysis related metabolites	C3_GBM_ASTROCYTOMA_EXALLC	Brain glioblastoma and astrocytoma (controls excluding all cancers)	II Neoplasms, from cancer register (ICD-O-3)	MR_leadvarsCS	41	-0.180334	0.491278	0.713567	40.7513	0.437232	0.911407	-1.664	1.17561	0.164875	FALSE
Leu	Leucine	Amino acids	CD2_FOLLICULAR_LYMPHOMA_EXALLC	Follicular lymphoma (controls excluding all cancers)	II Neoplasms from hospital discharges (CD2_)	MR_specificNMR	12	-0.174482	0.47506	0.713407	3.28025	0.98648	0.911407	-0.450981	0.580958	0.455557	FALSE
LDL_C	LDL Cholesterol	Cholesterol	L12_CHLOASMA	Chloasma	XII Diseases of the skin and subcutaneous tissue (L12_)	MR_leadvarsCS	65	-0.158497	0.431712	0.713517	59.1632	0.647819	0.911407	-0.60874	0.576021	0.294638	FALSE
Leu	Leucine	Amino acids	H8_CHOLEASTOMA	Cholesteatoma of middle ear	VIII Diseases of the ear and mastoid process (H8_)	MR_specificNMR	12	-0.150398	0.409876	0.713667	10.5466	0.481988	0.911407	-0.100513	0.513573	0.848754	FALSE
Citrate	Citrate	Glycolysis related metabolites	K11_HYPOPLASIA_ENAMEL_INCLAVO	Hypoplasia of dental enamel , including avohilmo	XI Diseases of the digestive system (K11_)	MR_sentinels	86	-0.0996559	0.271372	0.713447	102.206	0.0984968	0.911407	-0.39339	0.532053	0.461737	FALSE
GlycA	Glycoprotein Acetyls	Inflammation	F5_PSYCHDEVOTH	Other and unspecified disorders of psychological development	V Mental and behavioural disorders (F5_)	MR_sentinels	138	-0.0925806	0.252222	0.713575	127.125	0.716002	0.911407	-0.241403	0.378601	0.524794	FALSE
bOHbutyrate	3-Hydroxybutyrate	Ketone bodies	SPONDYLOPATHY_FG	Spondylopathies (FG)	Rheuma endpoints	MR_leadvarsCS	32	-0.065427	0.178188	0.713485	48.7715	0.0221627	0.911407	-0.317058	0.379903	0.410553	FALSE
Glucose	Glucose	Glycolysis related metabolites	O15_HYPTENSPREG	Pregnancy hypertension	XV Pregnancy, childbirth and the puerperium (O15_)	MR_specificNMR_specificPhenome	17	-0.0603856	0.164417	0.713416	12.5486	0.705433	0.911407	-0.556851	0.393635	0.177597	FALSE
Creatinine	Creatinine	Fluid balance	H8_HL_MIX_NAS	Mixed conductive and sensorineural hearing loss	VIII Diseases of the ear and mastoid process (H8_)	MR_specificNMR	179	-0.0413525	0.112687	0.713642	205.074	0.0803185	0.911407	-0.240809	0.276471	0.384929	FALSE
LDL_C	LDL Cholesterol	Cholesterol	C3_THYROID_GLAND_EXALLC	Malignant neoplasm of thyroid gland (controls excluding all cancers)	II Neoplasms, from cancer register (ICD-O-3)	MR_leadvarsCS	65	-0.0401387	0.109399	0.713692	73.8399	0.187532	0.911407	-0.202648	0.143469	0.162729	FALSE
Citrate	Citrate	Glycolysis related metabolites	M13_ACHILLESTEND	Achilles tendinitis	XIII Diseases of the musculoskeletal system and connective tissue (M13_)	MR_leadvarsCS	109	-0.0325126	0.0885855	0.713605	116.729	0.266395	0.911407	-0.152733	0.138951	0.274153	FALSE
ApoB	Apolipoprotein B	Apolipoproteins	O15_PREG_OTHER_MAT_DISORD	Other maternal disorders predominantly related to pregnancy	XV Pregnancy, childbirth and the puerperium (O15_)	MR_sentinels	50	-0.0177388	0.048329	0.713587	109.507	1.61179e-06	0.911407	-0.00685747	0.0687145	0.920922	FALSE
Creatinine	Creatinine	Fluid balance	N14_MALEGEN	Diseases of male genital organs	XIV Diseases of the genitourinary system (N14_)	MR_sentinels	171	0.0116128	0.0316446	0.713637	164.546	0.60363	0.911407	0.00516874	0.0731475	0.94375	FALSE
His	Histidine	Amino acids	RX_CODEINE_TRAMADOL	Codeine or tramadol medication	Drug purchase endpoints	MR_specificNMR	15	0.0252192	0.0687006	0.713553	10.682	0.710815	0.911407	0.0792936	0.129707	0.551523	FALSE
Acetone	Acetone	Ketone bodies	M13_LOWBACKPAINORANDSCIATICA	Lower back pain or/and sciatica	XIII Diseases of the musculoskeletal system and connective tissue (M13_)	MR_sentinels	22	0.0268343	0.0731308	0.713667	27.9949	0.140296	0.911407	0.055095	0.135501	0.688618	FALSE
Tyr	Tyrosine	Amino acids	K11_DIAHER	Diaphragmatic hernia	XI Diseases of the digestive system (K11_)	MR_specificNMR_specificPhenome	19	0.0272015	0.0741102	0.713589	20.0577	0.32958	0.911407	0.0608965	0.0966451	0.537004	FALSE
Acetone	Acetone	Ketone bodies	M13_CERVICDISC	Cervical disc disorders	XIII Diseases of the musculoskeletal system and connective tissue (M13_)	MR_leadvarsCS	29	0.0403401	0.10996	0.713723	34.5435	0.183548	0.911407	0.111591	0.199129	0.579833	FALSE
His	Histidine	Amino acids	ST19_FRACT_LOWER_LEG_INCLU_ANKLE	Fracture of lower leg, including ankle	XIX Injury, poisoning and certain other consequences of external causes (ST19_)	MR_specificNMR_specificPhenome	14	0.0409657	0.11154	0.713415	10.2302	0.67501	0.911407	0.0174522	0.217393	0.937339	FALSE
Glucose	Glucose	Glycolysis related metabolites	M13_SPONDYLOPATHY	Spondylopathies	XIII Diseases of the musculoskeletal system and connective tissue (M13_)	MR_specificNMR_specificPhenome	18	0.0410613	0.111885	0.713621	18.8206	0.338926	0.911407	0.227303	0.272456	0.41641	FALSE
Phe	Phenylalanine	Amino acids	N14_CALCUKIDUR	Calculus of kidney and ureter	XIV Diseases of the genitourinary system (N14_)	MR_sentinels	16	0.048498	0.132173	0.713672	27.7162	0.0234144	0.911407	0.226394	0.203	0.283525	FALSE
Gly	Glycine	Amino acids	CIRRHOSIS_BROAD	Cirrhosis, broad definition used in the article https://doi.org/10.1101/594523	Gastrointestinal endpoints	MR_specificNMR_specificPhenome	32	0.0493026	0.13422	0.713376	15.2152	0.992163	0.911407	0.123442	0.17652	0.489746	FALSE
GlycA	Glycoprotein Acetyls	Inflammation	PSORI_STRICT	Psoriasis (vulgaris), strict definition	XII Diseases of the skin and subcutaneous tissue (L12_)	MR_leadvarsCS	196	0.0530479	0.144558	0.713644	213.09	0.1781	0.911407	0.00860396	0.221626	0.969072	FALSE
Gly	Glycine	Amino acids	AB1_VIRAL_HEMOR_FEVER_NOS	Viral haemorrhagic fevers, not elsewhere classified/unspecified	I Certain infectious and parasitic diseases (AB1_)	MR_specificNMR	42	0.0567393	0.154522	0.713475	33.8989	0.776326	0.911407	0.0803329	0.209201	0.703013	FALSE
GlycA	Glycoprotein Acetyls	Inflammation	CD2_PRIMARY_LYMPHOID_HEMATOPOIETIC_EXALLC	Primary_lymphoid and hematopoietic malignant neoplasms (controls excluding all cancers)	II Neoplasms from hospital discharges (CD2_)	MR_specificNMR	41	0.0642351	0.174972	0.713532	46.8586	0.211704	0.911407	0.12549	0.594342	0.833877	FALSE
GlycA	Glycoprotein Acetyls	Inflammation	G6_MIGRAINE_WITH_AURA_TRIPTAN	Migraine with aura and triptan purchases	VI Diseases of the nervous system (G6_)	MR_specificNMR_specificPhenome	26	0.1046	0.285138	0.713738	31.5703	0.170823	0.911407	0.345264	0.830509	0.681304	FALSE
Creatinine	Creatinine	Fluid balance	CHARCOT	Charcot foot	Comorbidities of Diabetes	MR_specificNMR	179	0.107939	0.2942	0.7137	173.427	0.58279	0.911407	0.0357671	0.720552	0.960466	FALSE
Ile	Isoleucine	Amino acids	M13_DEFORMACQ	Other acquired deformities of musculoskeletal system and connective tissue	XIII Diseases of the musculoskeletal system and connective tissue (M13_)	MR_specificNMR_specificPhenome	11	0.178438	0.486401	0.713728	11.4329	0.324799	0.911407	0.892478	0.723743	0.248759	FALSE
Tyr	Tyrosine	Amino acids	E4_ADRENOGEN	Adrenogenital disorders	IV Endocrine, nutritional and metabolic diseases (E4_)	MR_specificNMR_specificPhenome	19	0.283903	0.773158	0.71347	22.9462	0.192667	0.911407	0.536258	1.00913	0.602011	FALSE
Pyruvate	Pyruvate	Glycolysis related metabolites	Z21_KIDNEY_TRANSPLANT_STATUS	Kidney transplant status	XXI Factors influencing health status and contact with health services (Z21_)	MR_sentinels	48	-0.0682613	0.186103	0.713773	49.1058	0.388736	0.911435	-0.70382	0.296439	0.0218136	FALSE
His	Histidine	Amino acids	F5_EMOCHILD	Emotional disorders and disorders of social functioning with onset specific to childhood	V Mental and behavioural disorders (F5_)	MR_specificNMR	15	-0.185669	0.506233	0.713793	23.9464	0.0465103	0.911444	-0.889852	0.964091	0.372823	FALSE
Pyruvate	Pyruvate	Glycolysis related metabolites	Z21_LUNG_TRANSPLANT_STATUS	Lung transplant status	XXI Factors influencing health status and contact with health services (Z21_)	MR_leadvarsCS	62	-0.172959	0.471638	0.713828	52.3332	0.777593	0.911452	-0.480839	0.750451	0.524136	FALSE
bOHbutyrate	3-Hydroxybutyrate	Ketone bodies	C3_NONHODGKIN_EXALLC	Non-Hodgkin lymphoma, all (controls excluding all cancers)	II Neoplasms, from cancer register (ICD-O-3)	MR_leadvarsCS	32	-0.112784	0.307608	0.713881	26.162	0.713526	0.911452	-0.445877	0.653288	0.500151	FALSE
bOHbutyrate	3-Hydroxybutyrate	Ketone bodies	AB1_DERMATOPHYTOSIS	Dermatophytosis	I Certain infectious and parasitic diseases (AB1_)	MR_sentinels	23	-0.0800906	0.218412	0.713846	34.82	0.0404554	0.911452	-0.547785	0.429249	0.215837	FALSE
Pyruvate	Pyruvate	Glycolysis related metabolites	G6_NERPLEX	Nerve, nerve root and plexus disorders	VI Diseases of the nervous system (G6_)	MR_specificNMR	31	-0.0197161	0.0537724	0.713873	48.3327	0.0183616	0.911452	-0.01851	0.0833303	0.825771	FALSE
Pyruvate	Pyruvate	Glycolysis related metabolites	KRA_PSY_EATING_EXMORE	KRA_PSY_EATING (more control exclusions)	Psychiatric endpoints from Katri R√§ikk√∂nen	MR_specificNMR	31	0.076711	0.209215	0.713871	45.5248	0.0344713	0.911452	0.250582	0.321579	0.44216	FALSE
Pyruvate	Pyruvate	Glycolysis related metabolites	G6_DRUGMYOP	Drug-induced myopathy	VI Diseases of the nervous system (G6_)	MR_specificNMR	31	0.422804	1.15308	0.713863	40.8411	0.0895749	0.911452	0.0315716	1.79195	0.986064	FALSE
Albumin	Albumin	Fluid balance	K11_ASYMMETRY_JAW	Asymmetry of jaw	XI Diseases of the digestive system (K11_)	MR_sentinels	98	-0.101978	0.278162	0.713908	92.3563	0.614394	0.911468	-0.394756	0.428106	0.358789	FALSE
His	Histidine	Amino acids	M13_BURSITISOTH	Other bursitis, not elsewhere classified	XIII Diseases of the musculoskeletal system and connective tissue (M13_)	MR_specificNMR	15	0.44027	1.20097	0.713921	24.3287	0.0418032	0.911468	0.440551	2.32697	0.852763	FALSE
GlycA	Glycoprotein Acetyls	Inflammation	E4_HYPODRUG	Drug-induced hypoglycaemia without coma	IV Endocrine, nutritional and metabolic diseases (E4_)	MR_specificNMR_specificPhenome	26	-0.321075	0.876013	0.713978	27.9521	0.310065	0.911475	-1.89761	2.52943	0.460419	FALSE
ApoB	Apolipoprotein B	Apolipoproteins	K11_MIH	Molar incisor enamel hypoplasia	XI Diseases of the digestive system (K11_)	MR_leadvarsCS	67	-0.0653455	0.178264	0.713942	64.3302	0.535217	0.911475	-0.156968	0.252774	0.536783	FALSE
Acetone	Acetone	Ketone bodies	J10_NASALPOLYP	Nasal polyp	X Diseases of the respiratory system (J10_)	MR_leadvarsCS	29	0.0576098	0.157183	0.713981	34.3659	0.189084	0.911475	0.26864	0.281335	0.348112	FALSE
Lactate	Lactate	Glycolysis related metabolites	N14_CHRONTUBULOINTNEPHRITIS	Chronic tubulo-interstitial nephritis	XIV Diseases of the genitourinary system (N14_)	MR_specificNMR	13	0.279913	0.763689	0.713972	5.62871	0.933631	0.911475	2.78405	2.26733	0.245112	FALSE
Pyruvate	Pyruvate	Glycolysis related metabolites	M13_TRANSSYNOVITIS	Transient synovitis	XIII Diseases of the musculoskeletal system and connective tissue (M13_)	MR_specificNMR	31	-0.207987	0.567561	0.714024	22.4329	0.837838	0.911478	-0.617028	0.862541	0.480107	FALSE
Ile	Isoleucine	Amino acids	I9_K_CARDIAC	Death due to cardiac causes	IX Diseases of the circulatory system (I9_)	MR_leadvarsCS	39	-0.0264735	0.0722384	0.714012	37.8957	0.474243	0.911478	-0.0612374	0.125136	0.627469	FALSE
GlycA	Glycoprotein Acetyls	Inflammation	K11_DISOESINOTH	Disorders of oesophagus in diseases classified elsewhere	XI Diseases of the digestive system (K11_)	MR_specificNMR	41	0.221296	0.603837	0.714004	35.0937	0.690518	0.911478	2.38208	2.02087	0.245644	FALSE
Leu	Leucine	Amino acids	O15_PREG_MATERN_CARE	Maternal care for other conditions predominantly related to pregnancy	XV Pregnancy, childbirth and the puerperium (O15_)	MR_sentinels	42	-0.057063	0.155729	0.714047	80.3821	0.000231499	0.91149	-0.44956	0.273827	0.108479	FALSE
His	Histidine	Amino acids	N14_FEMGENPROL	Female genital prolapse	XIV Diseases of the genitourinary system (N14_)	MR_specificNMR	14	0.0500565	0.136618	0.714069	6.99111	0.902609	0.911501	0.235405	0.25579	0.375542	FALSE
Pyruvate	Pyruvate	Glycolysis related metabolites	CD2_BENIGN_OVARY	Benign neoplasm of ovary	II Neoplasms from hospital discharges (CD2_)	MR_sentinels	48	0.0346828	0.0946735	0.714111	40.7613	0.72733	0.911537	0.218952	0.154631	0.163524	FALSE
His	Histidine	Amino acids	H7_LENSDISLOCATIO	Dislocation of lens	VII Diseases of the eye and adnexa (H7_)	MR_leadvarsCS	66	-0.127971	0.349363	0.714142	63.0259	0.546276	0.911539	-0.74441	0.619196	0.233707	FALSE
Citrate	Citrate	Glycolysis related metabolites	FE_STRICT	Focal epilepsy, strict definition	VI Diseases of the nervous system (G6_)	MR_specificNMR_specificPhenome	33	0.035591	0.0971679	0.714153	37.6426	0.226634	0.911539	0.166321	0.133736	0.222949	FALSE
LDL_C	LDL Cholesterol	Cholesterol	L12_POLYMORPHLIGHTERUPT	Polymorphous light eruption	XII Diseases of the skin and subcutaneous tissue (L12_)	MR_sentinels	50	0.140595	0.383813	0.714133	58.2089	0.172576	0.911539	0.185865	0.514094	0.719283	FALSE
Ile	Isoleucine	Amino acids	F5_DELIRIUM	Delirium, not induced by alcohol and other psychoactive substances	V Mental and behavioural disorders (F5_)	MR_specificNMR_specificPhenome	11	0.105539	0.288162	0.714178	8.84293	0.547072	0.911543	0.0782888	0.441122	0.863064	FALSE
Albumin	Albumin	Fluid balance	K11_PSC_COLITIS_STRICT	Colitis, primary sclerosing, strict definition	XI Diseases of the digestive system (K11_)	MR_specificNMR_specificPhenome	43	0.274642	0.749889	0.714184	42.3365	0.456445	0.911543	0.759039	1.59865	0.637448	FALSE
Glucose	Glucose	Glycolysis related metabolites	K11_DEEP_BITE	Deep bite	XI Diseases of the digestive system (K11_)	MR_sentinels	65	-0.0462063	0.126175	0.714211	76.1906	0.141433	0.911544	-0.152743	0.2369	0.521427	FALSE
Lactate	Lactate	Glycolysis related metabolites	Q17_CONGEN_MALFO_URINARY_SYSTEM	Congenital malformations of the urinary system	XVII Congenital malformations, deformations and chromosomal abnormalities (Q17)	MR_leadvarsCS	42	0.108779	0.297037	0.714206	57.9634	0.0413655	0.911544	1.39804	0.696268	0.0514397	FALSE
Citrate	Citrate	Glycolysis related metabolites	T1D_EARLY	Type1 diabetes, definitions combined, early onset	Diabetes endpoints	MR_specificNMR	40	-0.0589422	0.161007	0.714302	48.4184	0.143411	0.911608	-0.190363	0.219542	0.391333	FALSE
Creatinine	Creatinine	Fluid balance	D3_ANAEMIA	Anaemias	III Diseases of the blood and blood-forming organs and certain disorders involving the immune mechanism (D3_)	MR_leadvarsCS	222	-0.0174215	0.0475909	0.714315	259.855	0.0374547	0.911608	-0.00831392	0.109718	0.939667	FALSE
Tyr	Tyrosine	Amino acids	E4_NONTOXIC_THYROID	Nontoxic goitre/thyroid nodule	IV Endocrine, nutritional and metabolic diseases (E4_)	MR_leadvarsCS	95	0.0224703	0.0613743	0.714277	127.297	0.0126498	0.911608	0.0751174	0.0959887	0.435871	FALSE
Ala	Alanine	Amino acids	E4_PARANAS	Disorders of parathyroid gland, other and/or unspecified	IV Endocrine, nutritional and metabolic diseases (E4_)	MR_specificNMR	42	0.32983	0.901012	0.714316	45.0067	0.307851	0.911608	0.552783	1.96009	0.779383	FALSE
Ala	Alanine	Amino acids	CD2_BENIGN_CRANIAL_NERVE	Benign neoplasm: Cranial nerves	II Neoplasms from hospital discharges (CD2_)	MR_leadvarsCS	165	0.0654089	0.178721	0.714377	174.21	0.277896	0.911633	0.312225	0.337294	0.355983	FALSE
ApoB	Apolipoprotein B	Apolipoproteins	KRA_PSY_TIC_EXMORE	Tic disorders (more control exclusions)	Psychiatric endpoints from Katri R√§ikk√∂nen	MR_leadvarsCS	67	0.0939417	0.256695	0.71439	61.8646	0.621479	0.911633	0.109637	0.364761	0.764699	FALSE
Ile	Isoleucine	Amino acids	L12_OTHACUSKINSUN	Other acute skin changes due to ultraviolet radiation	XII Diseases of the skin and subcutaneous tissue (L12_)	MR_specificNMR	12	0.185722	0.50744	0.714366	6.413	0.844437	0.911633	0.288018	0.759624	0.712496	FALSE
GlycA	Glycoprotein Acetyls	Inflammation	L12_HAIRLOSSSCAR	Cicatricial alopecia [scarring hair loss]	XII Diseases of the skin and subcutaneous tissue (L12_)	MR_specificNMR	41	0.400121	1.09321	0.714362	48.1778	0.175681	0.911633	1.78151	3.71567	0.63429	FALSE
Tyr	Tyrosine	Amino acids	H7_OPTNEURITIS	Optic neuritis	VII Diseases of the eye and adnexa (H7_)	MR_specificNMR	23	-0.0965189	0.263817	0.714472	33.8858	0.0504534	0.91166	-0.0861096	0.34156	0.803409	FALSE
Val	Valine	Amino acids	FE_STRICT	Focal epilepsy, strict definition	VI Diseases of the nervous system (G6_)	MR_specificNMR_specificPhenome	27	-0.0654408	0.178874	0.714479	21.4488	0.718444	0.91166	-0.458776	0.301373	0.140487	FALSE
Ala	Alanine	Amino acids	TEMPOROMANDIB_INCLAVO	Temporomandibular joint disorders, including avohilmo	XI Diseases of the digestive system (K11_)	MR_leadvarsCS	165	-0.0157657	0.0430913	0.714464	194.532	0.0518057	0.91166	-0.0287689	0.0818342	0.725629	FALSE
Pyruvate	Pyruvate	Glycolysis related metabolites	O15_LABOUR_FETAL_STRESS	Labour and delivery complicated by fetal stress [distress]	XV Pregnancy, childbirth and the puerperium (O15_)	MR_sentinels	47	0.0274816	0.0751084	0.714445	32.6781	0.930576	0.91166	0.00180421	0.122911	0.988353	FALSE
Gly	Glycine	Amino acids	L12_DERM_NUMMULAR	Nummular dermatitis	XII Diseases of the skin and subcutaneous tissue (L12_)	MR_leadvarsCS	124	0.0409048	0.111788	0.71443	154.927	0.0271902	0.91166	0.26721	0.168808	0.116027	FALSE
Ala	Alanine	Amino acids	CD2_BENIGN_RECTUM	Benign neoplasm: Rectum	II Neoplasms from hospital discharges (CD2_)	MR_specificNMR	42	-0.0767585	0.209822	0.714495	64.2185	0.0117129	0.911663	-0.366325	0.452801	0.42329	FALSE
Phe	Phenylalanine	Amino acids	Q17_APVR	Abnormal pulmonary venous return	XVII Congenital malformations, deformations and chromosomal abnormalities (Q17)	MR_leadvarsCS	20	-0.407257	1.11335	0.714518	14.334	0.763882	0.911675	-0.412867	1.63898	0.803968	FALSE
Glucose	Glucose	Glycolysis related metabolites	M13_TRANSSYNOVITIS	Transient synovitis	XIII Diseases of the musculoskeletal system and connective tissue (M13_)	MR_sentinels	65	0.163938	0.448213	0.714546	52.55	0.846067	0.911693	0.411612	0.836269	0.624289	FALSE
Leu	Leucine	Amino acids	K11_PANCOTH	Other diseases of pancreas	XI Diseases of the digestive system (K11_)	MR_specificNMR	12	-0.151753	0.414953	0.71458	15.4653	0.162169	0.91172	-0.736295	0.427686	0.115877	FALSE
Albumin	Albumin	Fluid balance	U22_COVID19_SUSPECTED	Covid-19 suspected case	XXII Codes for special purposes (U22_)	MR_specificNMR	56	-0.0611005	0.16709	0.714608	49.4029	0.68749	0.911738	-0.242774	0.352989	0.494544	FALSE
Acetone	Acetone	Ketone bodies	K11_ALCGASTR	Alcoholic gastritis	XI Diseases of the digestive system (K11_)	MR_leadvarsCS	29	-0.199501	0.545904	0.714775	19.5324	0.880907	0.911862	-0.482075	0.975127	0.625042	FALSE
bOHbutyrate	3-Hydroxybutyrate	Ketone bodies	CD2_BENIGN_THYROID	Benign neoplasm of thyroid gland	II Neoplasms from hospital discharges (CD2_)	MR_sentinels	23	-0.134895	0.369064	0.714734	23.6751	0.364488	0.911862	-0.457933	0.747432	0.546669	FALSE
Albumin	Albumin	Fluid balance	M13_HALLUXRIGIDUS	Hallux rigidus	XIII Diseases of the musculoskeletal system and connective tissue (M13_)	MR_leadvarsCS	149	-0.0311507	0.085225	0.71473	179.23	0.040984	0.911862	-0.0444284	0.135136	0.742799	FALSE
LDL_C	LDL Cholesterol	Cholesterol	H7_VISUDISTURBSUB	Subjective visual disturbances	VII Diseases of the eye and adnexa (H7_)	MR_sentinels	50	0.0227005	0.0621152	0.714769	55.4069	0.245832	0.911862	0.137752	0.0791303	0.0881208	FALSE
Ile	Isoleucine	Amino acids	L12_PSORI_VULG	Psoriasis vulgaris	XII Diseases of the skin and subcutaneous tissue (L12_)	MR_leadvarsCS	39	0.0633786	0.173433	0.714787	77.4536	0.00016409	0.911862	0.092079	0.302428	0.762479	FALSE
Tyr	Tyrosine	Amino acids	DRUGADVERS_TREMOR	Drug-induced tremor	VI Diseases of the nervous system (G6_)	MR_specificNMR_specificPhenome	19	0.218641	0.598247	0.714761	14.078	0.723992	0.911862	0.976293	0.763808	0.218359	FALSE
Albumin	Albumin	Fluid balance	SMOKING	Smoking	Miscellaneous, not yet classified endpoints	MR_sentinels	90	-0.037403	0.102369	0.714833	82.9572	0.660315	0.911875	-0.163388	0.156725	0.300028	FALSE
Albumin	Albumin	Fluid balance	CD2_BENIGN_BONE_CARTILAGE_NOS	Benign neoplasm: Bone and articular cartilage, unspecified	II Neoplasms from hospital discharges (CD2_)	MR_sentinels	98	0.163112	0.446433	0.714838	115.859	0.0930548	0.911875	0.727382	0.68735	0.292601	FALSE
Pyruvate	Pyruvate	Glycolysis related metabolites	KRA_PSY_CHILDSOC_EXMORE	Social disorders starting during childhood or adolescence (more control exclusions)	Psychiatric endpoints from Katri R√§ikk√∂nen	MR_specificNMR_specificPhenome	23	0.333526	0.912812	0.714825	14.8917	0.866846	0.911875	0.147557	1.57808	0.92639	FALSE
Phe	Phenylalanine	Amino acids	D3_HEREDHYPOGAMMA	Hereditary hypogammaglobulinemia	III Diseases of the blood and blood-forming organs and certain disorders involving the immune mechanism (D3_)	MR_leadvarsCS	20	-0.335945	0.919568	0.714866	16.0003	0.657258	0.911881	-1.17871	1.35062	0.394308	FALSE
Citrate	Citrate	Glycolysis related metabolites	F5_PTSD	Post-traumatic stress disorder	V Mental and behavioural disorders (F5_)	MR_specificNMR_specificPhenome	33	0.055063	0.150724	0.714869	35.7403	0.296965	0.911881	0.123086	0.212915	0.567374	FALSE
LDL_C	LDL Cholesterol	Cholesterol	Q17_CONGEN_DEFORMITI_FEET	Congenital deformities of feet	XVII Congenital malformations, deformations and chromosomal abnormalities (Q17)	MR_sentinels	50	-0.070524	0.193061	0.714892	42.075	0.7477	0.911893	-0.167819	0.256341	0.515805	FALSE
Citrate	Citrate	Glycolysis related metabolites	AB1_PARASITIC_NOS	Unspecified parasitic disease	I Certain infectious and parasitic diseases (AB1_)	MR_specificNMR	40	-0.168363	0.461006	0.714957	37.415	0.542256	0.91194	-0.162756	0.62695	0.796575	FALSE
Leu	Leucine	Amino acids	H7_OPTNERVE	Disorders of optic nerve and visual pathways	VII Diseases of the eye and adnexa (H7_)	MR_specificNMR	12	-0.125966	0.34491	0.714952	15.1876	0.174069	0.91194	-0.480104	0.396204	0.25346	FALSE
GlycA	Glycoprotein Acetyls	Inflammation	CD2_INSITU_SKIN_EXALLC	Carcinoma in situ of skin (controls excluding all cancers)	II Neoplasms from hospital discharges (CD2_)	MR_specificNMR_specificPhenome	26	-0.147547	0.404053	0.714986	19.201	0.787383	0.911943	-0.833278	1.16098	0.479848	FALSE
ApoB	Apolipoprotein B	Apolipoproteins	G6_STATUSEPI	Status epilepticus	VI Diseases of the nervous system (G6_)	MR_sentinels	50	0.0599282	0.16411	0.714985	49.0448	0.471328	0.911943	0.120295	0.233225	0.60837	FALSE
Tyr	Tyrosine	Amino acids	O15_DELIV_FORCEP_VAC	Single delivery by forceps and vacuum extractor	XV Pregnancy, childbirth and the puerperium (O15_)	MR_specificNMR_specificPhenome	17	-0.0352889	0.0966493	0.715019	19.1131	0.262844	0.911964	-0.10401	0.127408	0.427076	FALSE
Tyr	Tyrosine	Amino acids	H8_HL_SEN_NAS	Sensorineural hearing loss	VIII Diseases of the ear and mastoid process (H8_)	MR_specificNMR	23	0.023037	0.063096	0.71503	44.5358	0.00303783	0.911964	0.133238	0.0717114	0.0772499	FALSE
ApoB	Apolipoprotein B	Apolipoproteins	N14_FEMALEGENNONINF	Noninflammatory disorders of female genital tract	XIV Diseases of the genitourinary system (N14_)	MR_sentinels	49	-0.0123105	0.0337228	0.715073	99.1299	2.03804e-05	0.912002	-0.010534	0.047975	0.827155	FALSE
Ala	Alanine	Amino acids	CD2_BENIGN_BLADDER	Benign neoplasm: Bladder	II Neoplasms from hospital discharges (CD2_)	MR_specificNMR	42	-0.276231	0.756859	0.715133	38.156	0.59774	0.912044	-0.177773	1.62908	0.913649	FALSE
Gln	Glutamine	Amino acids	Q17_CONGEN_MALFO_GREAT_VEINS	Congenital malformations of great veins	XVII Congenital malformations, deformations and chromosomal abnormalities (Q17)	MR_leadvarsCS	166	-0.15304	0.419313	0.715129	166.806	0.446021	0.912044	-0.179241	0.606963	0.768132	FALSE
Acetoacetate	Acetoacetate	Ketone bodies	K11_MN_RETRGN	Mandibular retrognathia	XI Diseases of the digestive system (K11_)	MR_leadvarsCS	19	0.121281	0.332322	0.715149	16.1584	0.581493	0.912044	0.82339	0.63314	0.210789	FALSE
Acetone	Acetone	Ketone bodies	F5_EATOTH	Other eating disorders	V Mental and behavioural disorders (F5_)	MR_sentinels	22	0.126905	0.347748	0.715161	25.7942	0.214405	0.912044	0.846435	0.614643	0.183696	FALSE
His	Histidine	Amino acids	M13_DISCINFECTION	Infection of intervertebral disc (pyogenic)	XIII Diseases of the musculoskeletal system and connective tissue (M13_)	MR_specificNMR	15	-0.316777	0.868186	0.715207	12.7478	0.546475	0.912086	-3.40896	1.63996	0.0580113	FALSE
GlycA	Glycoprotein Acetyls	Inflammation	E4_MINERAL_METNAS	Disorder of mineral metabolism, other/unspecified	IV Endocrine, nutritional and metabolic diseases (E4_)	MR_sentinels	138	-0.200298	0.549049	0.715254	128.533	0.685072	0.912088	-0.674871	0.823386	0.413862	FALSE
Glucose	Glucose	Glycolysis related metabolites	I9_NONISCHCARDMYOP_STRICT	Nonischemic cardiomyopathy	IX Diseases of the circulatory system (I9_)	MR_specificNMR	32	-0.134771	0.369541	0.715335	34.7051	0.295634	0.912088	-1.40429	1.03233	0.183868	FALSE
His	Histidine	Amino acids	F5_DELUSIO	Persistent delusional disorders	V Mental and behavioural disorders (F5_)	MR_specificNMR	15	-0.129206	0.354415	0.71544	10.7562	0.705074	0.912088	-0.503567	0.667595	0.464114	FALSE
Creatinine	Creatinine	Fluid balance	M13_BURSITISOTH	Other bursitis, not elsewhere classified	XIII Diseases of the musculoskeletal system and connective tissue (M13_)	MR_sentinels	178	-0.124414	0.341204	0.715386	178.889	0.446133	0.912088	-0.631151	0.797685	0.429876	FALSE
Phe	Phenylalanine	Amino acids	H7_INTERHETEROTRO	Intermittent heterotropia	VII Diseases of the eye and adnexa (H7_)	MR_sentinels	17	-0.0859822	0.23584	0.715427	17.4526	0.356913	0.912088	-0.252229	0.370711	0.506622	FALSE
Citrate	Citrate	Glycolysis related metabolites	SLE_FG	SLE (Finngen)	Rheuma endpoints	MR_specificNMR	40	-0.0796949	0.218578	0.715406	38.3842	0.497775	0.912088	-0.443478	0.297277	0.144008	FALSE
ApoB	Apolipoprotein B	Apolipoproteins	J10_PYOTHORAX	Pyothorax	X Diseases of the respiratory system (J10_)	MR_sentinels	50	-0.0584677	0.160344	0.715381	50.5969	0.410283	0.912088	-0.258432	0.223441	0.253159	FALSE
Acetoacetate	Acetoacetate	Ketone bodies	M13_DORSALGIANAS	Other/unspecified dorsalgia	XIII Diseases of the musculoskeletal system and connective tissue (M13_)	MR_sentinels	14	-0.0552696	0.151573	0.71538	15.6575	0.268123	0.912088	-0.1407	0.31465	0.662722	FALSE
Lactate	Lactate	Glycolysis related metabolites	M13_ARTHROSIS	Arthrosis	XIII Diseases of the musculoskeletal system and connective tissue (M13_)	MR_sentinels	39	0.0245283	0.0672785	0.715426	84.3736	2.26605e-05	0.912088	0.25647	0.166489	0.131956	FALSE
LDL_C	LDL Cholesterol	Cholesterol	H7_IRIDOCYC_ANTER	Anterior Iridocyclitis	VII Diseases of the eye and adnexa (H7_)	MR_leadvarsCS	65	0.0276047	0.0757148	0.715419	119.65	3.088e-05	0.912088	0.0165731	0.101686	0.871054	FALSE
Albumin	Albumin	Fluid balance	NECROVASC_FG	Other necrotizing vasculopathies (FG)	Rheuma endpoints	MR_sentinels	98	0.0561524	0.153986	0.715366	116.216	0.0893233	0.912088	0.191931	0.237942	0.421874	FALSE
Ala	Alanine	Amino acids	I9_PHLETHROMBDVTLOW	DVT of lower extremities	IX Diseases of the circulatory system (I9_)	MR_specificNMR	42	0.064287	0.176231	0.71527	54.4467	0.0778249	0.912088	0.220647	0.382035	0.566801	FALSE
LDL_C	LDL Cholesterol	Cholesterol	O15_COMPLIC_ABORT_ECTOP_MOLAR	Complications following abortion and ectopic and molar pregnancy	XV Pregnancy, childbirth and the puerperium (O15_)	MR_sentinels	49	0.0653301	0.179175	0.715397	57.9476	0.153968	0.912088	0.214489	0.236743	0.369558	FALSE
Citrate	Citrate	Glycolysis related metabolites	M13_MUSCLEDISNAS	Other specified disorders of muscle	XIII Diseases of the musculoskeletal system and connective tissue (M13_)	MR_sentinels	86	0.0783453	0.214773	0.715274	83.222	0.534299	0.912088	0.171418	0.420717	0.68472	FALSE
Leu	Leucine	Amino acids	M13_GIANTCELL	Giant cell arteritis	XIII Diseases of the musculoskeletal system and connective tissue (M13_)	MR_sentinels	43	0.104867	0.287573	0.715363	40.6045	0.532263	0.912088	0.058402	0.519678	0.91107	FALSE
Glucose	Glucose	Glycolysis related metabolites	H8_EXT_NONINF	Acute otitis externa, noninfective	VIII Diseases of the ear and mastoid process (H8_)	MR_sentinels	65	0.118579	0.32523	0.715409	61.7091	0.557963	0.912088	0.463473	0.607231	0.44816	FALSE
Albumin	Albumin	Fluid balance	Q17_OTHER_CONGEN_MALFO_HEART	Other congenital malformations of heart	XVII Congenital malformations, deformations and chromosomal abnormalities (Q17)	MR_specificNMR_specificPhenome	43	0.355662	0.975325	0.715365	32.2584	0.860825	0.912088	1.90575	2.0384	0.3553	FALSE
Pyruvate	Pyruvate	Glycolysis related metabolites	CD2_LYMPHOID_LEUKAEMIA_EXALLC	Lymphoid leukaemia (controls excluding all cancers)	II Neoplasms from hospital discharges (CD2_)	MR_leadvarsCS	61	-0.0639847	0.175534	0.715474	67.3909	0.239121	0.912114	-0.021945	0.281626	0.938153	FALSE
Gly	Glycine	Amino acids	H7_PERIPHRETINADEGEN	Peripheral retinal degeneration	VII Diseases of the eye and adnexa (H7_)	MR_specificNMR_specificPhenome	32	0.107667	0.295387	0.715488	30.5699	0.48803	0.912116	0.5322	0.389101	0.181545	FALSE
LDL_C	LDL Cholesterol	Cholesterol	KRA_PSY_TIC	Tic disorders	Psychiatric endpoints from Katri R√§ikk√∂nen	MR_sentinels	50	0.0996631	0.273443	0.715503	48.0647	0.510998	0.912117	0.0562943	0.363388	0.877538	FALSE
Gln	Glutamine	Amino acids	H7_CORNEALOTH	Other disorders of cornea	VII Diseases of the eye and adnexa (H7_)	MR_leadvarsCS	166	-0.0262561	0.0720486	0.715542	149.733	0.796974	0.91215	-0.0778753	0.104043	0.455237	FALSE
Creatinine	Creatinine	Fluid balance	K11_DISOESINOTH	Disorders of oesophagus in diseases classified elsewhere	XI Diseases of the digestive system (K11_)	MR_specificNMR_specificPhenome	135	0.121532	0.333543	0.715584	130.239	0.575774	0.912186	1.87915	0.873227	0.0332062	FALSE
Gln	Glutamine	Amino acids	Q17_OTHER_CONGEN_MALFO_HEART	Other congenital malformations of heart	XVII Congenital malformations, deformations and chromosomal abnormalities (Q17)	MR_sentinels	125	-0.113438	0.311354	0.715606	136.725	0.204987	0.912197	-0.581728	0.43533	0.18392	FALSE
Acetate	Acetate	Ketone bodies	C3_NSCLC_ADENO_EXALLC	Non-small cell lung cancer, adenocarcinoma (controls excluding all cancers)	II Neoplasms, from cancer register (ICD-O-3)	MR_leadvarsCS	21	-0.114329	0.314005	0.715784	14.6646	0.795265	0.912204	-0.344178	0.55502	0.542547	FALSE
His	Histidine	Amino acids	H8_HL_IDIOP	Sudden idiopathic hearing loss	VIII Diseases of the ear and mastoid process (H8_)	MR_specificNMR_specificPhenome	14	-0.105711	0.290378	0.715825	12.2923	0.503836	0.912204	-0.664133	0.565791	0.263241	FALSE
Citrate	Citrate	Glycolysis related metabolites	THYROIDITIS	Thyroiditis	Comorbidities of Gastrointestinal endpoints	MR_specificNMR	40	-0.0557691	0.153144	0.715739	29.1484	0.874713	0.912204	-0.21288	0.208386	0.313445	FALSE
Ala	Alanine	Amino acids	CD2_BENIGN_DESCENDING_COLON	Benign neoplasm: Descending colon	II Neoplasms from hospital discharges (CD2_)	MR_leadvarsCS	165	-0.0445278	0.122316	0.715829	182.732	0.150603	0.912204	-0.0551269	0.231303	0.811923	FALSE
Gly	Glycine	Amino acids	E4_THYTOXGOITDIF	Thyrotoxicosis with diffuse goitre	IV Endocrine, nutritional and metabolic diseases (E4_)	MR_sentinels	99	-0.0142985	0.0392713	0.715787	123.744	0.0404565	0.912204	-0.0479382	0.0431307	0.269116	FALSE
GlycA	Glycoprotein Acetyls	Inflammation	O15_LABOUR_FETAL_STRESS	Labour and delivery complicated by fetal stress [distress]	XV Pregnancy, childbirth and the puerperium (O15_)	MR_leadvarsCS	189	0.0160597	0.0441152	0.715828	183.033	0.588606	0.912204	0.0267419	0.0675115	0.692476	FALSE
Gln	Glutamine	Amino acids	K11_CHRONGASTR	Chronic gastritis	XI Diseases of the digestive system (K11_)	MR_specificNMR_specificPhenome	51	0.0452658	0.12434	0.715822	49.4263	0.496327	0.912204	0.0642194	0.325732	0.844523	FALSE
Glucose	Glucose	Glycolysis related metabolites	AD_EO_EXMORE	Alzheimer‚Äôs disease (Early onset) (more control exclusions)	Neurological endpoints	MR_sentinels	65	0.0778715	0.213827	0.715724	78.4216	0.106054	0.912204	0.747889	0.390227	0.0598337	FALSE
Albumin	Albumin	Fluid balance	H7_CENTRRETARTOCC	Central retinal artery occlusion	VII Diseases of the eye and adnexa (H7_)	MR_sentinels	98	0.0902003	0.247745	0.715795	102.562	0.33012	0.912204	0.192933	0.386034	0.618373	FALSE
GlycA	Glycoprotein Acetyls	Inflammation	C3_MELANOMA_EXALLC	Malignant melanoma (controls excluding all cancers)	II Neoplasms, from cancer register (ICD-O-3)	MR_specificNMR_specificPhenome	26	0.101459	0.278694	0.71582	26.3515	0.389037	0.912204	0.447695	0.813021	0.586959	FALSE
Lactate	Lactate	Glycolysis related metabolites	G6_FACOTH	Other facial nerve disorders	VI Diseases of the nervous system (G6_)	MR_sentinels	39	0.140412	0.385443	0.715643	43.4199	0.2514	0.912204	0.376932	0.983528	0.703732	FALSE
Acetate	Acetate	Ketone bodies	E4_IRON_MET	Disorders of iron metabolism	IV Endocrine, nutritional and metabolic diseases (E4_)	MR_leadvarsCS	21	0.279057	0.766202	0.715702	24.0191	0.24156	0.912204	0.907052	1.39411	0.523075	FALSE
Val	Valine	Amino acids	CROHN_ARTHR	Arthropathy in Crohn disease	Rheuma endpoints	MR_specificNMR	31	0.299263	0.82186	0.715762	20.9111	0.890646	0.912204	1.65022	1.41919	0.254396	FALSE
Creatinine	Creatinine	Fluid balance	CD2_BENIGN_HEART	Benign neoplasm: Heart	II Neoplasms from hospital discharges (CD2_)	MR_specificNMR_specificPhenome	135	0.302554	0.830734	0.715708	107.056	0.958165	0.912204	1.44029	2.18012	0.50998	FALSE
Acetone	Acetone	Ketone bodies	E4_GILBERT	Gilbert syndrome	IV Endocrine, nutritional and metabolic diseases (E4_)	MR_sentinels	22	0.34197	0.939133	0.715758	22.9408	0.347142	0.912204	0.414171	1.73898	0.814173	FALSE
His	Histidine	Amino acids	L12_OTHERBULL	Other and unspecified bullous disorders	XII Diseases of the skin and subcutaneous tissue (L12_)	MR_specificNMR_specificPhenome	14	0.361626	0.99304	0.715738	5.85001	0.951441	0.912204	0.0335522	1.93254	0.986433	FALSE
Tyr	Tyrosine	Amino acids	M13_ARTHROPATHIES	Arthropathies	XIII Diseases of the musculoskeletal system and connective tissue (M13_)	MR_specificNMR_specificPhenome	19	0.0106755	0.0293282	0.715855	22.6772	0.203303	0.912218	0.00950315	0.038561	0.808289	FALSE
Albumin	Albumin	Fluid balance	CD2_BENIGN_LARYNX	Benign neoplasm: Larynx	II Neoplasms from hospital discharges (CD2_)	MR_specificNMR	56	0.133926	0.367942	0.715868	53.5625	0.529699	0.912218	0.691528	0.781415	0.380097	FALSE
Citrate	Citrate	Glycolysis related metabolites	N14_OVARYCYST	Ovarian cyst	XIV Diseases of the genitourinary system (N14_)	MR_specificNMR	37	-0.0193137	0.0530667	0.715895	21.3689	0.974674	0.912222	-0.04196	0.0731082	0.569676	FALSE
Tyr	Tyrosine	Amino acids	H8_HL_SEN_NAS	Sensorineural hearing loss	VIII Diseases of the ear and mastoid process (H8_)	MR_specificNMR_specificPhenome	19	0.0243098	0.066795	0.715898	40.004	0.00208466	0.912222	0.143079	0.0747663	0.0726523	FALSE
Glucose	Glucose	Glycolysis related metabolites	H8_SUP_ACUTE	Acute suppurative otitis media	VIII Diseases of the ear and mastoid process (H8_)	MR_sentinels	65	0.0305331	0.083902	0.715923	95.0894	0.00704977	0.912228	0.0181501	0.157894	0.908849	FALSE
His	Histidine	Amino acids	G6_MENINGVIR	Viral meningitis	VI Diseases of the nervous system (G6_)	MR_specificNMR	15	0.5629	1.54684	0.71593	16.5833	0.279062	0.912228	1.6123	3.0203	0.602473	FALSE
His	Histidine	Amino acids	E4_LIPOPROT	Disorders of lipoprotein metabolism and other lipidaemias	IV Endocrine, nutritional and metabolic diseases (E4_)	MR_specificNMR_specificPhenome	14	-0.0306722	0.084295	0.715957	10.9738	0.613011	0.912245	-0.216238	0.164299	0.212718	FALSE
Albumin	Albumin	Fluid balance	C3_OVARY_ENDOMETROID_EXALLC	Endometroid carcinoma of ovary (controls excluding all cancers)	II Neoplasms, from cancer register (ICD-O-3)	MR_specificNMR	54	-0.279616	0.768752	0.716062	58.5906	0.27784	0.91225	-0.504929	1.62953	0.757904	FALSE
Ile	Isoleucine	Amino acids	E4_ADDISON	Adrenocortical insufficiency	IV Endocrine, nutritional and metabolic diseases (E4_)	MR_specificNMR	12	-0.190678	0.524131	0.716008	11.232	0.424038	0.91225	-0.820195	0.774083	0.314262	FALSE
Leu	Leucine	Amino acids	HERING_BILATERAL	Inguinal hernia, bilateral	XI Diseases of the digestive system (K11_)	MR_specificNMR_specificPhenome	11	-0.104743	0.28797	0.716061	3.57044	0.964652	0.91225	-0.168061	0.34727	0.63998	FALSE
Tyr	Tyrosine	Amino acids	Q17_OTHER_CONGEN_MALFO_DIGES_SYSTEM1	Other congenital malformations of the digestive system	XVII Congenital malformations, deformations and chromosomal abnormalities (Q17)	MR_specificNMR_specificPhenome	19	-0.0779549	0.214332	0.716074	13.3617	0.769653	0.91225	-0.363357	0.273682	0.201844	FALSE
Lactate	Lactate	Glycolysis related metabolites	Z21_PROCREATIVE_MANAG	Procreative management	XXI Factors influencing health status and contact with health services (Z21_)	MR_leadvarsCS	42	-0.0336512	0.0924955	0.715997	40.0716	0.511754	0.91225	-0.103022	0.225679	0.650502	FALSE
Lactate	Lactate	Glycolysis related metabolites	H8_MIDDLEMASTOID	Diseases of middle ear and mastoid	VIII Diseases of the ear and mastoid process (H8_)	MR_leadvarsCS	42	0.0259604	0.0713642	0.716027	48.8053	0.188016	0.91225	0.114639	0.175531	0.517432	FALSE
LDL_C	LDL Cholesterol	Cholesterol	M13_TEMPARTERIT	Temporal arteritis	XIII Diseases of the musculoskeletal system and connective tissue (M13_)	MR_sentinels	50	0.0705499	0.193974	0.716076	66.1925	0.0512597	0.91225	0.184258	0.25667	0.476312	FALSE
Ile	Isoleucine	Amino acids	M13_NEURALGIA	Neuralgia and neuritis, unspecified	XIII Diseases of the musculoskeletal system and connective tissue (M13_)	MR_specificNMR_specificPhenome	11	0.183459	0.504395	0.716066	13.8807	0.178505	0.91225	0.238266	0.820236	0.778028	FALSE
Acetone	Acetone	Ketone bodies	I9_PVT	Portal vein thrombosis	IX Diseases of the circulatory system (I9_)	MR_leadvarsCS	28	0.222469	0.611684	0.716083	29.931	0.317263	0.91225	0.762848	1.10329	0.495425	FALSE
Ile	Isoleucine	Amino acids	CD2_IMMUNOPROLIFERATIVE_EXALLC	Malignant immunoproliferative diseases (controls excluding all cancers)	II Neoplasms from hospital discharges (CD2_)	MR_specificNMR_specificPhenome	11	-0.428429	1.17814	0.71612	12.3294	0.263614	0.912263	-1.12036	1.88232	0.566373	FALSE
Leu	Leucine	Amino acids	F5_KELAMENT	Kela-code for severe mental illness	V Mental and behavioural disorders (F5_)	MR_specificNMR	12	0.0613122	0.168612	0.716134	8.71507	0.648174	0.912263	0.0917528	0.205773	0.665174	FALSE
Lactate	Lactate	Glycolysis related metabolites	G6_NARCOCATA	Narcolepsy and cataplexy	VI Diseases of the nervous system (G6_)	MR_leadvarsCS	42	0.29309	0.80599	0.716127	49.3646	0.173612	0.912263	1.91503	1.96573	0.335809	FALSE
Pyruvate	Pyruvate	Glycolysis related metabolites	MACULAR_PUCKER	Macular pucker	VII Diseases of the eye and adnexa (H7_)	MR_sentinels	48	-0.0472848	0.130052	0.716168	65.0216	0.0417961	0.912289	-0.556944	0.191878	0.00566468	FALSE
His	Histidine	Amino acids	L12_OTHERINFILTRATIVESKIN	Other infiltrative disorders of skin and subcutaneous tissue	XII Diseases of the skin and subcutaneous tissue (L12_)	MR_specificNMR_specificPhenome	14	-0.504959	1.38903	0.716207	12.0473	0.523769	0.912321	-1.89434	2.70881	0.49768	FALSE
Ile	Isoleucine	Amino acids	G6_DRUGMYOP	Drug-induced myopathy	VI Diseases of the nervous system (G6_)	MR_sentinels	29	-0.50895	1.40025	0.716253	32.6554	0.248665	0.912327	-2.8362	2.77071	0.315091	FALSE
Ile	Isoleucine	Amino acids	CD2_BENIGN_MELANOCYTIC_EYELID	Melanocytic naevi of eyelid, including canthus	II Neoplasms from hospital discharges (CD2_)	MR_leadvarsCS	39	-0.217471	0.59829	0.716241	34.6427	0.625489	0.912327	-0.347731	1.03458	0.738688	FALSE
Gly	Glycine	Amino acids	K11_ANOMALI_DENTAL_ARCH_RELATIONS1	Anomalies of dental arch relationship, including avohilmo	XI Diseases of the digestive system (K11_)	MR_specificNMR_specificPhenome	32	-0.0362432	0.0997114	0.716246	26.739	0.685217	0.912327	-0.00739564	0.131242	0.955436	FALSE
Ile	Isoleucine	Amino acids	N14_OVARYCYST	Ovarian cyst	XIV Diseases of the genitourinary system (N14_)	MR_specificNMR_specificPhenome	11	-0.0449162	0.123582	0.716268	1.84377	0.997403	0.912329	-0.179035	0.189472	0.369377	FALSE
Leu	Leucine	Amino acids	H7_OTHIRISCILIARY	Other disorders of iris and ciliary body	VII Diseases of the eye and adnexa (H7_)	MR_sentinels	43	-0.126415	0.347885	0.71632	37.2136	0.680814	0.912378	-0.486798	0.628258	0.442882	FALSE
Phe	Phenylalanine	Amino acids	M13_SPONTRUPTSYNOTEND	Spontaneous rupture of synovium and tendon	XIII Diseases of the musculoskeletal system and connective tissue (M13_)	MR_sentinels	16	0.077901	0.214392	0.716338	18.2461	0.249949	0.912384	0.0812784	0.344527	0.816916	FALSE
Glucose	Glucose	Glycolysis related metabolites	I9_HYPTENSHD	Hypertensive Heart Disease	IX Diseases of the circulatory system (I9_)	MR_specificNMR_specificPhenome	18	-0.0870849	0.239684	0.716357	20.1202	0.268126	0.912384	-1.14001	0.529466	0.0469092	FALSE
His	Histidine	Amino acids	GE	Generalized epilepsy	VI Diseases of the nervous system (G6_)	MR_specificNMR_specificPhenome	14	0.191685	0.527591	0.716365	19.2122	0.11667	0.912384	0.889375	1.04691	0.412219	FALSE
GlycA	Glycoprotein Acetyls	Inflammation	K11_FEMHER	Femoral hernia	XI Diseases of the digestive system (K11_)	MR_leadvarsCS	196	-0.0408215	0.112365	0.716386	189.916	0.589357	0.912394	-0.106569	0.172429	0.537269	FALSE
Acetate	Acetate	Ketone bodies	K11_OTHPERITON	Other diseases of peritoneum	XI Diseases of the digestive system (K11_)	MR_leadvarsCS	21	-0.142131	0.391308	0.71644	22.8648	0.295483	0.91241	-1.0405	0.664398	0.133833	FALSE
Creatinine	Creatinine	Fluid balance	F5_MOOD	Mood [affective] disorders	V Mental and behavioural disorders (F5_)	MR_leadvarsCS	252	0.010832	0.0298221	0.71644	355.353	1.57085e-05	0.91241	0.0395228	0.0687707	0.566009	FALSE
Acetoacetate	Acetoacetate	Ketone bodies	CD2_BENIGN_CRANIAL_NERVE	Benign neoplasm: Cranial nerves	II Neoplasms from hospital discharges (CD2_)	MR_sentinels	14	0.218197	0.60069	0.716423	13.0858	0.441208	0.91241	0.393199	1.24965	0.758434	FALSE
Albumin	Albumin	Fluid balance	H7_RETROBULBNEURINOTH	Retrobulbar neuritis in diseases classified elsewhere	VII Diseases of the eye and adnexa (H7_)	MR_specificNMR_specificPhenome	43	-0.487132	1.34132	0.716476	38.4375	0.628136	0.912419	-0.64617	2.83959	0.821121	FALSE
bOHbutyrate	3-Hydroxybutyrate	Ketone bodies	J10_INFLUENZA	All influenza	X Diseases of the respiratory system (J10_)	MR_leadvarsCS	32	-0.0386995	0.106564	0.716488	27.3291	0.655548	0.912419	-0.12407	0.226594	0.588057	FALSE
Gln	Glutamine	Amino acids	AB1_ZOSTER	Zoster [herpes zoster]	I Certain infectious and parasitic diseases (AB1_)	MR_sentinels	125	-0.0197376	0.054349	0.716482	118.353	0.626145	0.912419	-0.0749361	0.0764902	0.329166	FALSE
Glucose	Glucose	Glycolysis related metabolites	CD2_BENIGN_BLADDER	Benign neoplasm: Bladder	II Neoplasms from hospital discharges (CD2_)	MR_specificNMR	32	-0.327995	0.903524	0.716592	21.8623	0.887291	0.912436	-5.13333	2.58875	0.0565951	FALSE
Albumin	Albumin	Fluid balance	M13_POLYMYO	Polymyositis	XIII Diseases of the musculoskeletal system and connective tissue (M13_)	MR_leadvarsCS	149	-0.125676	0.34614	0.716547	149.902	0.440844	0.912436	-0.0948446	0.552789	0.864008	FALSE
Leu	Leucine	Amino acids	N14_OVARYCYST	Ovarian cyst	XIV Diseases of the genitourinary system (N14_)	MR_specificNMR_specificPhenome	11	-0.0436912	0.120329	0.716532	3.91624	0.951047	0.912436	-0.129917	0.145285	0.394487	FALSE
Ala	Alanine	Amino acids	F5_DEMENTIA	Dementia	V Mental and behavioural disorders (F5_)	MR_specificNMR_specificPhenome	35	-0.0428207	0.117953	0.716581	41.8728	0.166241	0.912436	-0.336372	0.250007	0.187653	FALSE
GlycA	Glycoprotein Acetyls	Inflammation	N14_GLOMEINOTH	Glomerular disorders in diseases classified elsewhere	XIV Diseases of the genitourinary system (N14_)	MR_leadvarsCS	196	-0.0282334	0.0777833	0.716624	254.061	0.0028382	0.912436	-0.287222	0.117016	0.0149874	FALSE
ApoB	Apolipoprotein B	Apolipoproteins	G6_CARPTU	Carpal tunnel syndrome	VI Diseases of the nervous system (G6_)	MR_sentinels	50	0.0182303	0.0502146	0.716569	94.354	0.000106523	0.912436	0.0366609	0.0712843	0.609408	FALSE
Albumin	Albumin	Fluid balance	CD2_LYMPHOID_LEUKAEMIA_EXALLC	Lymphoid leukaemia (controls excluding all cancers)	II Neoplasms from hospital discharges (CD2_)	MR_leadvarsCS	145	0.0481475	0.132634	0.716598	138.095	0.623002	0.912436	0.178596	0.209122	0.394518	FALSE
Ala	Alanine	Amino acids	G6_ALCODEGEN	Degeneration of the brain due to alcohol	VI Diseases of the nervous system (G6_)	MR_specificNMR_specificPhenome	35	0.186145	0.512753	0.716582	25.0946	0.866295	0.912436	0.322062	1.10098	0.771718	FALSE
bOHbutyrate	3-Hydroxybutyrate	Ketone bodies	H7_DEGENMYOPIA	Degenerative myopia	VII Diseases of the eye and adnexa (H7_)	MR_sentinels	23	0.322895	0.889546	0.716614	25.8784	0.256938	0.912436	2.20414	1.75158	0.222068	FALSE
LDL_C	LDL Cholesterol	Cholesterol	AB1_ZOONOTIC_BACTERIAL	Certain zoonotic bacterial diseases	I Certain infectious and parasitic diseases (AB1_)	MR_leadvarsCS	65	0.0810245	0.223249	0.716655	76.2408	0.14055	0.912458	0.0211665	0.300021	0.943979	FALSE
Tyr	Tyrosine	Amino acids	E4_FH	Familial hypercholesterolemia	IV Endocrine, nutritional and metabolic diseases (E4_)	MR_specificNMR_specificPhenome	19	-0.0395598	0.10901	0.716679	8.98113	0.960178	0.912472	-0.10697	0.139445	0.45354	FALSE
GlycA	Glycoprotein Acetyls	Inflammation	CHIRBIL_NAS	Biliary cirrhosis, NAS	Gastrointestinal endpoints	MR_leadvarsCS	196	-0.173206	0.477324	0.716702	203.602	0.321693	0.912483	-1.05534	0.728477	0.149036	FALSE
ApoB	Apolipoprotein B	Apolipoproteins	E4_FE_DEF	Iron deficiency	IV Endocrine, nutritional and metabolic diseases (E4_)	MR_sentinels	50	-0.0888572	0.244885	0.716715	53.9276	0.291551	0.912483	-0.258896	0.346659	0.458807	FALSE
Citrate	Citrate	Glycolysis related metabolites	K11_DULC	Duodenal ulcer	XI Diseases of the digestive system (K11_)	MR_specificNMR	40	0.0452611	0.124743	0.716729	42.937	0.306229	0.912484	0.0188798	0.171933	0.913139	FALSE
Gly	Glycine	Amino acids	ST19_FRACT_FEMUR	Fracture of femur	XIX Injury, poisoning and certain other consequences of external causes (ST19_)	MR_sentinels	99	0.0122901	0.0338757	0.716755	177.796	1.48248e-06	0.912499	0.0324426	0.0375299	0.389475	FALSE
Gln	Glutamine	Amino acids	C3_TESTIS_SEMINOMA_EXALLC	Seminoma of testis (controls excluding all cancers)	II Neoplasms, from cancer register (ICD-O-3)	MR_leadvarsCS	151	-0.0836485	0.230582	0.716775	122.341	0.952348	0.912508	-0.0344117	0.333393	0.91793	FALSE
His	Histidine	Amino acids	G6_DEGENOTH	Other and unspecified degenerative diseases of nervous system	VI Diseases of the nervous system (G6_)	MR_specificNMR	15	-0.306248	0.844433	0.716854	24.648	0.038206	0.912514	-0.941773	1.63632	0.574751	FALSE
Val	Valine	Amino acids	CD2_BENIGN_SALIVARY_KNOWN	Benign neoplasm: salivary glands, exclude unknown (D119)	II Neoplasms from hospital discharges (CD2_)	MR_specificNMR_specificPhenome	27	-0.116027	0.319984	0.716902	32.4136	0.179797	0.912514	-0.228333	0.547505	0.680207	FALSE
Gln	Glutamine	Amino acids	K11_VENTHER	Ventral hernia	XI Diseases of the digestive system (K11_)	MR_sentinels	125	0.0192039	0.0529537	0.716863	171.141	0.00324361	0.912514	0.0435826	0.0748038	0.561212	FALSE
Ala	Alanine	Amino acids	FE_STRICT	Focal epilepsy, strict definition	VI Diseases of the nervous system (G6_)	MR_sentinels	115	0.0252935	0.0697456	0.716864	130.768	0.134808	0.912514	0.0667477	0.13726	0.627706	FALSE
Creatinine	Creatinine	Fluid balance	J10_PLEUREFFUSION	Pleural effusion	X Diseases of the respiratory system (J10_)	MR_specificNMR_specificPhenome	135	0.0411147	0.11336	0.716835	117.03	0.851461	0.912514	0.387985	0.296866	0.193489	FALSE
Acetate	Acetate	Ketone bodies	H7_CONJUNCTIVITIS	Conjunctivitis	VII Diseases of the eye and adnexa (H7_)	MR_leadvarsCS	21	0.0503519	0.138857	0.716892	63.4048	2.09003e-06	0.912514	0.0415713	0.250674	0.870036	FALSE
LDL_C	LDL Cholesterol	Cholesterol	CHRONMYELOPRO	Chronic myeloproliferative disease	Other, not yet classified endpoints (same as #MISC)	MR_sentinels	50	0.101384	0.279555	0.716858	48.5199	0.492498	0.912514	0.070218	0.369189	0.849958	FALSE
Lactate	Lactate	Glycolysis related metabolites	K11_BARRET	Barrett oesophagus	XI Diseases of the digestive system (K11_)	MR_specificNMR	13	0.388929	1.07252	0.716881	26.0531	0.0105497	0.912514	3.28255	3.16891	0.322503	FALSE
His	Histidine	Amino acids	L12_HAIRLOSSSCAR	Cicatricial alopecia [scarring hair loss]	XII Diseases of the skin and subcutaneous tissue (L12_)	MR_specificNMR	15	0.401286	1.10661	0.716883	12.6582	0.553597	0.912514	1.57921	2.08579	0.462475	FALSE
Ala	Alanine	Amino acids	L12_PARAPSO_PLAQUE	Small plaque parapsoriasis	XII Diseases of the skin and subcutaneous tissue (L12_)	MR_specificNMR	42	-0.504151	1.39076	0.716977	39.2173	0.550062	0.912519	-3.78353	2.99645	0.214019	FALSE
Tyr	Tyrosine	Amino acids	L12_PAPULOSQUAOTH	Other papulosquamous disorders	XII Diseases of the skin and subcutaneous tissue (L12_)	MR_specificNMR_specificPhenome	19	-0.162995	0.449779	0.717062	18.3345	0.43383	0.912519	-0.281438	0.590505	0.639712	FALSE
Ile	Isoleucine	Amino acids	F5_MIXPER	Mixed and other personality disorders	V Mental and behavioural disorders (F5_)	MR_sentinels	29	-0.0930994	0.25689	0.717046	35.5071	0.155583	0.912519	-0.0469178	0.518272	0.928536	FALSE
Citrate	Citrate	Glycolysis related metabolites	KRA_PSY_MENTALRET_EXMORE	Mental retardation (more control exclusions)	Psychiatric endpoints from Katri R√§ikk√∂nen	MR_specificNMR	39	-0.0885678	0.244404	0.717066	41.6575	0.31463	0.912519	-0.0619724	0.336902	0.855059	FALSE
Creatinine	Creatinine	Fluid balance	K11_GINGIVA	Other disorders of gingiva or/and edentulous alveolar ridge	XI Diseases of the digestive system (K11_)	MR_leadvarsCS	252	-0.0490284	0.13527	0.717017	252.818	0.455924	0.912519	-0.00187275	0.310976	0.9952	FALSE
bOHbutyrate	3-Hydroxybutyrate	Ketone bodies	M13_SOFTTISSUEOTH	Other soft tissue disorders, not elsewhere classified	XIII Diseases of the musculoskeletal system and connective tissue (M13_)	MR_leadvarsCS	32	-0.0283323	0.0781626	0.716994	78.5158	5.35465e-06	0.912519	-0.0633143	0.16871	0.710089	FALSE
Ala	Alanine	Amino acids	F5_BEHAVE	Behavioural syndromes associated with physiological disturbances and physical factors	V Mental and behavioural disorders (F5_)	MR_sentinels	115	0.0179172	0.0494407	0.717054	99.9778	0.822535	0.912519	0.189805	0.096891	0.0525814	FALSE
Albumin	Albumin	Fluid balance	N14_POLYPFEMGEN	Polyp of the female genital tract	XIV Diseases of the genitourinary system (N14_)	MR_leadvarsCS	129	0.0182787	0.050441	0.71707	142.775	0.175815	0.912519	0.0253353	0.0785227	0.747491	FALSE
Gln	Glutamine	Amino acids	AUTOIMMUNE_NONTHYROID_STRICT	Autoimmune diseases excluding thyroid diseases, strict definition	Diseases marked as autimmune origin	MR_specificNMR_specificPhenome	51	0.0221795	0.0611939	0.717018	58.5177	0.191184	0.912519	0.191329	0.159401	0.235792	FALSE
Val	Valine	Amino acids	O15_FALSE_LAB	False labour	XV Pregnancy, childbirth and the puerperium (O15_)	MR_specificNMR	29	0.0537099	0.148196	0.717035	42.8609	0.0358974	0.912519	0.352653	0.251507	0.172261	FALSE
GlycA	Glycoprotein Acetyls	Inflammation	G6_AD_WIDE	Alzheimer‚Äôs disease, wide definition	VI Diseases of the nervous system (G6_)	MR_specificNMR	41	0.0567163	0.156485	0.717024	59.0149	0.0266958	0.912519	0.657683	0.5209	0.214234	FALSE
Creatinine	Creatinine	Fluid balance	H7_CENTRRETARTOCC	Central retinal artery occlusion	VII Diseases of the eye and adnexa (H7_)	MR_leadvarsCS	253	0.0764031	0.210837	0.717067	255.322	0.429753	0.912519	0.0895988	0.477766	0.851391	FALSE
Leu	Leucine	Amino acids	M13_ENTEROARTHR	Enteropathic arthropathies	XIII Diseases of the musculoskeletal system and connective tissue (M13_)	MR_sentinels	43	-0.151022	0.416811	0.717107	56.6351	0.0651754	0.912533	-0.985547	0.746145	0.193876	FALSE
ApoB	Apolipoprotein B	Apolipoproteins	K11_EMBIMPACT_TEETH	Embedded and impacted teeth	XI Diseases of the digestive system (K11_)	MR_leadvarsCS	67	-0.0225617	0.0622751	0.717135	101.911	0.00301532	0.912533	-0.177362	0.0848481	0.0405019	FALSE
Gly	Glycine	Amino acids	O15_DELIV_PERIN_LACER	Perineal laceration during delivery	XV Pregnancy, childbirth and the puerperium (O15_)	MR_sentinels	98	-0.0118204	0.0326243	0.717114	91.4819	0.639016	0.912533	-0.0124931	0.0362506	0.731126	FALSE
Pyruvate	Pyruvate	Glycolysis related metabolites	M13_BONECONTINUITY	Disorders of continuity of bone	XIII Diseases of the musculoskeletal system and connective tissue (M13_)	MR_specificNMR_specificPhenome	23	0.086094	0.237631	0.717127	14.9914	0.862606	0.912533	0.235071	0.409016	0.571585	FALSE
Val	Valine	Amino acids	H7_CENTRRETARTOCC	Central retinal artery occlusion	VII Diseases of the eye and adnexa (H7_)	MR_sentinels	76	0.1142	0.315254	0.717168	90.1497	0.11201	0.912544	0.155352	0.53791	0.773537	FALSE
Lactate	Lactate	Glycolysis related metabolites	K11_HYPOPLASIA_ENAMEL_PRENATAL	Hypoplasia of dental enamel, prenatal	XI Diseases of the digestive system (K11_)	MR_specificNMR	13	1.4889	4.11022	0.717171	7.2661	0.839539	0.912544	16.7351	12.0865	0.193614	FALSE
Pyruvate	Pyruvate	Glycolysis related metabolites	H7_PAPILLOEDEMA	Papilloedema, unspecified	VII Diseases of the eye and adnexa (H7_)	MR_specificNMR_specificPhenome	23	-0.187017	0.51635	0.71721	14.5313	0.881554	0.912554	-0.641102	0.885994	0.477297	FALSE
Albumin	Albumin	Fluid balance	H7_KERATITISINOTH	Keratitis and keratoconjunctivitis in other diseases classified elsewhere	VII Diseases of the eye and adnexa (H7_)	MR_sentinels	98	-0.0707475	0.19538	0.717276	110.575	0.163566	0.912554	-0.134098	0.303247	0.659334	FALSE
Glucose	Glucose	Glycolysis related metabolites	CD2_BENIGN_LIPO_SKIN_LIMBS	Benign lipomatous neoplasm of skin and subcutaneous tissue of limbs	II Neoplasms from hospital discharges (CD2_)	MR_leadvarsCS	78	-0.0694651	0.19181	0.717236	111.401	0.00631882	0.912554	-0.442431	0.453271	0.332119	FALSE
Citrate	Citrate	Glycolysis related metabolites	E4_FLUIDELECTRO	Other disorders of fluid, electrolyte and acid-base balance	IV Endocrine, nutritional and metabolic diseases (E4_)	MR_sentinels	86	-0.0234201	0.0646766	0.717269	86.9356	0.421364	0.912554	-0.00693673	0.127469	0.956731	FALSE
Citrate	Citrate	Glycolysis related metabolites	K11_GINGIVITIS_PERIODONTAL	Gingivitis and periodontal diseases	XI Diseases of the digestive system (K11_)	MR_specificNMR_specificPhenome	33	0.0117823	0.0325369	0.717261	46.7014	0.0450939	0.912554	0.0483511	0.0451586	0.292572	FALSE
Creatinine	Creatinine	Fluid balance	ULCERRECT	Ulcerative rectosigmoiditis	Gastrointestinal endpoints	MR_leadvarsCS	252	0.0397228	0.10969	0.717251	309.043	0.00727514	0.912554	0.0918922	0.252781	0.71652	FALSE
Gly	Glycine	Amino acids	N14_CERVICAL_HSIL	HSIL lesion of the cervix uteri	XIV Diseases of the genitourinary system (N14_)	MR_specificNMR	42	0.0423431	0.116943	0.717289	57.0416	0.0490978	0.912554	0.082718	0.161061	0.610371	FALSE
Tyr	Tyrosine	Amino acids	AB1_TUBERCULOSIS	Tuberculosis	I Certain infectious and parasitic diseases (AB1_)	MR_specificNMR	23	0.0555071	0.153312	0.717312	19.9247	0.587749	0.912554	0.142172	0.194024	0.471811	FALSE
Gln	Glutamine	Amino acids	O15_PLAC_PRAEVIA	Placenta praevia	XV Pregnancy, childbirth and the puerperium (O15_)	MR_specificNMR	56	0.113912	0.314491	0.717196	57.0992	0.397015	0.912554	0.889945	0.852781	0.301329	FALSE
His	Histidine	Amino acids	M13_OVERLAP	Other overlap syndromes	XIII Diseases of the musculoskeletal system and connective tissue (M13_)	MR_specificNMR_specificPhenome	14	0.254656	0.703372	0.717315	10.2726	0.671502	0.912554	1.26207	1.3711	0.375455	FALSE
Leu	Leucine	Amino acids	O15_PREG_MATERN_CARE	Maternal care for other conditions predominantly related to pregnancy	XV Pregnancy, childbirth and the puerperium (O15_)	MR_leadvarsCS	53	-0.0469086	0.129577	0.717343	96.9868	0.000154532	0.912572	-0.137618	0.207563	0.510305	FALSE
Leu	Leucine	Amino acids	PNEUMO_SEPTHICHE	Pneumococcal septicemia	Asthma and related endpoints	MR_specificNMR_specificPhenome	11	0.199599	0.551396	0.71736	10.1904	0.423951	0.912577	0.593749	0.663255	0.393989	FALSE
Albumin	Albumin	Fluid balance	F5_STRESSOTH	Other reaction to severe stress, and adjustment disorders	V Mental and behavioural disorders (F5_)	MR_sentinels	98	-0.0209125	0.0577748	0.717378	131.423	0.0114711	0.912583	-0.0585994	0.0894335	0.513887	FALSE
Ile	Isoleucine	Amino acids	D3_NONHEREDHYPOGAMMA	Nonhereditary hypogammaglobulinemia	III Diseases of the blood and blood-forming organs and certain disorders involving the immune mechanism (D3_)	MR_specificNMR_specificPhenome	11	-0.354602	0.979733	0.717399	7.44319	0.683047	0.912585	-0.683044	1.49867	0.659355	FALSE
Citrate	Citrate	Glycolysis related metabolites	C3_CLL_EXALLC	Chronic lymphocytic leukaemia (controls excluding all cancers)	II Neoplasms, from cancer register (ICD-O-3)	MR_specificNMR_specificPhenome	33	-0.110339	0.304898	0.717434	43.3644	0.0866507	0.912585	-0.313186	0.428751	0.470593	FALSE
Val	Valine	Amino acids	N14_POLYPFEMGEN	Polyp of the female genital tract	XIV Diseases of the genitourinary system (N14_)	MR_sentinels	69	-0.0230199	0.0636082	0.717425	58.2647	0.794011	0.912585	-0.0149197	0.107104	0.88963	FALSE
Creatinine	Creatinine	Fluid balance	Q17_CONGEN_MALFO_RETI	Congenital retinoschisis	XVII Congenital malformations, deformations and chromosomal abnormalities (Q17)	MR_sentinels	178	0.246366	0.680715	0.71741	156.46	0.864606	0.912585	1.84812	1.57882	0.243353	FALSE
Phe	Phenylalanine	Amino acids	M13_PSOASTEND	Psoas tendinitis	XIII Diseases of the musculoskeletal system and connective tissue (M13_)	MR_leadvarsCS	20	-0.305732	0.84493	0.717469	13.0322	0.836917	0.912597	-1.50803	1.24056	0.239841	FALSE
Albumin	Albumin	Fluid balance	G6_ATYFAC	Atypical facial pain	VI Diseases of the nervous system (G6_)	MR_leadvarsCS	149	-0.0487692	0.134782	0.717474	131.698	0.827828	0.912597	-0.0603184	0.212197	0.776614	FALSE
Leu	Leucine	Amino acids	RX_N05C	Use of hypnotics and sedatives	V Mental and behavioural disorders (F5_)	MR_specificNMR_specificPhenome	11	-0.0304959	0.0842841	0.717485	14.3983	0.155587	0.912597	-0.00250935	0.105899	0.981612	FALSE
Acetone	Acetone	Ketone bodies	CD2_BENIGN_DIGESTIVE_NOS	Benign neoplasm: Ill-defined sites within the digestive system	II Neoplasms from hospital discharges (CD2_)	MR_sentinels	22	-0.363567	1.00585	0.717762	12.9197	0.911409	0.912604	-1.34529	1.81685	0.46763	FALSE
Lactate	Lactate	Glycolysis related metabolites	CD2_BENIGN_BONE_CARTILAGE_NOS	Benign neoplasm: Bone and articular cartilage, unspecified	II Neoplasms from hospital discharges (CD2_)	MR_leadvarsCS	42	-0.258381	0.714562	0.717656	40.2915	0.50195	0.912604	-1.45627	1.74334	0.408492	FALSE
Ile	Isoleucine	Amino acids	K11_APHTA_RECUR	Recurring oral aphthae	XI Diseases of the digestive system (K11_)	MR_sentinels	29	-0.12338	0.341274	0.717705	31.5144	0.294717	0.912604	-1.00634	0.65883	0.138275	FALSE
Albumin	Albumin	Fluid balance	H7_CONVERGINSUFF	Convergence insufficiency and excess	VII Diseases of the eye and adnexa (H7_)	MR_sentinels	98	-0.117625	0.325262	0.717628	113.54	0.120348	0.912604	-0.562022	0.503515	0.267124	FALSE
Tyr	Tyrosine	Amino acids	CD2_BENIGN_PAROTID	Benign neoplasm: Parotid gland	II Neoplasms from hospital discharges (CD2_)	MR_specificNMR	23	-0.0639199	0.17684	0.717759	27.4104	0.196051	0.912604	-0.159355	0.226487	0.489414	FALSE
Creatinine	Creatinine	Fluid balance	AMN2	Transient global amnesia	Neurological endpoints	MR_specificNMR_specificPhenome	135	-0.0594145	0.164341	0.717701	150.752	0.152961	0.912604	-0.362583	0.431003	0.401716	FALSE
Lactate	Lactate	Glycolysis related metabolites	K11_IMPACTED_TEETH	Impacted teeth	XI Diseases of the digestive system (K11_)	MR_leadvarsCS	42	-0.0484999	0.134078	0.717554	44.1045	0.341709	0.912604	-0.0473808	0.331073	0.88692	FALSE
Lactate	Lactate	Glycolysis related metabolites	L12_DERMATITISECZEMA	Dermatitis and eczema	XII Diseases of the skin and subcutaneous tissue (L12_)	MR_specificNMR	13	-0.0474454	0.13121	0.717653	13.245	0.351489	0.912604	-0.204162	0.405501	0.624555	FALSE
Glucose	Glucose	Glycolysis related metabolites	O15_PREECLAMPS	Pre-eclampsia	XV Pregnancy, childbirth and the puerperium (O15_)	MR_sentinels	64	-0.0421049	0.116457	0.717689	121.251	1.46188e-05	0.912604	-0.179491	0.217442	0.412271	FALSE
Glucose	Glucose	Glycolysis related metabolites	N14_MALEGEN	Diseases of male genital organs	XIV Diseases of the genitourinary system (N14_)	MR_specificNMR	29	-0.0292634	0.0809099	0.717592	25.6874	0.590224	0.912604	-0.19732	0.231853	0.402223	FALSE
Citrate	Citrate	Glycolysis related metabolites	O15_DELIV_SPONT	Single spontaneous delivery	XV Pregnancy, childbirth and the puerperium (O15_)	MR_leadvarsCS	106	0.0099098	0.0274084	0.717681	162.164	0.000291696	0.912604	0.0146983	0.0432017	0.734372	FALSE
LDL_C	LDL Cholesterol	Cholesterol	G6_CARPTU	Carpal tunnel syndrome	VI Diseases of the nervous system (G6_)	MR_leadvarsCS	65	0.0146691	0.0405555	0.717574	111.704	0.000209012	0.912604	0.0191503	0.0544995	0.726472	FALSE
Gln	Glutamine	Amino acids	RHEUMA_SERONEG	Seronegative rheumatoid arthritis	Rheuma endpoints	MR_leadvarsCS	166	0.0226003	0.0625199	0.717733	176.549	0.255264	0.912604	0.0263829	0.0905033	0.771028	FALSE
Citrate	Citrate	Glycolysis related metabolites	CD2_BENIGN_FEMALE_GEN_OTH	Benign neoplasm of other and unspecified female genital organs	II Neoplasms from hospital discharges (CD2_)	MR_specificNMR_specificPhenome	33	0.0752903	0.208123	0.717532	32.4047	0.446804	0.912604	0.0693978	0.29501	0.81557	FALSE
Creatinine	Creatinine	Fluid balance	F5_SCHIZPER	Schizoid personality disorder	V Mental and behavioural disorders (F5_)	MR_specificNMR	179	0.103846	0.28706	0.717533	185.44	0.335726	0.912604	0.874647	0.701535	0.214132	FALSE
bOHbutyrate	3-Hydroxybutyrate	Ketone bodies	I9_OTHANEUR	Other aneurysm	IX Diseases of the circulatory system (I9_)	MR_leadvarsCS	32	0.106054	0.293323	0.717681	42.7445	0.0779948	0.912604	0.10258	0.634731	0.872695	FALSE
Phe	Phenylalanine	Amino acids	N14_VAGINAL_DYSPLASIA_ALL	All dysplastic lesions of the vagina	XIV Diseases of the genitourinary system (N14_)	MR_sentinels	16	0.132643	0.366705	0.717564	15.3074	0.429506	0.912604	0.304882	0.579011	0.606743	FALSE
Pyruvate	Pyruvate	Glycolysis related metabolites	E4_DIABINSIPIDUS	Diabetes insipidus	IV Endocrine, nutritional and metabolic diseases (E4_)	MR_sentinels	48	0.160145	0.443021	0.717739	45.0772	0.552516	0.912604	0.0367707	0.722614	0.959637	FALSE
Albumin	Albumin	Fluid balance	CD2_BENIGN_PERIPH_AUTO_NEURO	Benign neoplasm: Peripheral nerves and autonomic nervous system	II Neoplasms from hospital discharges (CD2_)	MR_specificNMR	56	0.197821	0.547276	0.717752	35.4937	0.981004	0.912604	0.494152	1.15546	0.670595	FALSE
Pyruvate	Pyruvate	Glycolysis related metabolites	D3_HEREDHYPOGAMMA	Hereditary hypogammaglobulinemia	III Diseases of the blood and blood-forming organs and certain disorders involving the immune mechanism (D3_)	MR_specificNMR_specificPhenome	23	0.471279	1.30328	0.717645	10.9726	0.975137	0.912604	1.90831	2.23862	0.403582	FALSE
Lactate	Lactate	Glycolysis related metabolites	M13_DIASTASIS	Diastasis of muscle	XIII Diseases of the musculoskeletal system and connective tissue (M13_)	MR_sentinels	39	-0.261976	0.72578	0.718131	33.9621	0.65668	0.912608	-4.66772	1.82803	0.0149223	FALSE
Val	Valine	Amino acids	Q17_CLEFT_LIP_CLEFT_PALATE	Cleft lip, lip and palate or palate	XVII Congenital malformations, deformations and chromosomal abnormalities (Q17)	MR_specificNMR_specificPhenome	27	-0.239758	0.663569	0.717863	26.6908	0.425685	0.912608	-0.633667	1.13775	0.582515	FALSE
Ile	Isoleucine	Amino acids	N14_ISOLPROTEINURIA	Isolated proteinuria with specified morphological lesion	XIV Diseases of the genitourinary system (N14_)	MR_leadvarsCS	39	-0.217323	0.601495	0.717872	45.4947	0.188269	0.912608	-1.09977	1.03462	0.294683	FALSE
Gln	Glutamine	Amino acids	H8_EXT_NONINF	Acute otitis externa, noninfective	VIII Diseases of the ear and mastoid process (H8_)	MR_specificNMR_specificPhenome	51	-0.209312	0.579739	0.718065	52.8905	0.36314	0.912608	-0.123419	1.53025	0.936047	FALSE
Leu	Leucine	Amino acids	CD2_BENIGN_FEMALE_GEN_OTH	Benign neoplasm of other and unspecified female genital organs	II Neoplasms from hospital discharges (CD2_)	MR_specificNMR_specificPhenome	11	-0.177324	0.491315	0.718161	11.3186	0.333242	0.912608	-0.654212	0.557601	0.270805	FALSE
Ala	Alanine	Amino acids	CD2_BENIGN_DUODENUM	Benign neoplasm: Duodenum	II Neoplasms from hospital discharges (CD2_)	MR_specificNMR	42	-0.169152	0.46844	0.718027	38.5055	0.582066	0.912608	-1.55608	1.00606	0.129809	FALSE
Albumin	Albumin	Fluid balance	M13_DERMATOMYOTH	Other dermatomyositis	XIII Diseases of the musculoskeletal system and connective tissue (M13_)	MR_leadvarsCS	149	-0.163165	0.452179	0.718217	154.703	0.336324	0.912608	-0.589669	0.721353	0.414995	FALSE
ApoB	Apolipoprotein B	Apolipoproteins	H7_COULOURVISDEF	Colour vision deficiencies	VII Diseases of the eye and adnexa (H7_)	MR_leadvarsCS	67	-0.155809	0.431683	0.718149	51.8718	0.898167	0.912608	-0.544423	0.612794	0.377587	FALSE
Acetone	Acetone	Ketone bodies	CD2_BENIGN_RECTOSIGMOID_JUNC	Benign neoplasm: Rectosigmoid junction	II Neoplasms from hospital discharges (CD2_)	MR_leadvarsCS	29	-0.126595	0.350883	0.718257	24.9503	0.63054	0.912608	-0.194505	0.62371	0.757549	FALSE
Gln	Glutamine	Amino acids	C3_STOMACH_NEUROENDOCRINE_EXALLC	Neuroendocrine tumor and carcinoma of stomach (controls excluding all cancers)	II Neoplasms, from cancer register (ICD-O-3)	MR_sentinels	125	-0.120827	0.33475	0.718139	105.797	0.879993	0.912608	-0.739039	0.457323	0.108654	FALSE
Pyruvate	Pyruvate	Glycolysis related metabolites	F5_HYPERSOMNIA	Hypersomnia	V Mental and behavioural disorders (F5_)	MR_leadvarsCS	62	-0.117461	0.325083	0.717856	61.3889	0.461956	0.912608	-0.331824	0.521601	0.527089	FALSE
Acetoacetate	Acetoacetate	Ketone bodies	M13_ARTHROSIS_POLY	Polyarthrosis	XIII Diseases of the musculoskeletal system and connective tissue (M13_)	MR_leadvarsCS	19	-0.0879623	0.243777	0.718225	29.6774	0.0407034	0.912608	-0.407953	0.467909	0.39543	FALSE
Leu	Leucine	Amino acids	N14_ENDOMETRIOSIS_DEEP	Deep endometriosis	XIV Diseases of the genitourinary system (N14_)	MR_sentinels	43	-0.0619692	0.171669	0.718114	35.4683	0.75161	0.912608	-0.0358469	0.310609	0.908685	FALSE
Albumin	Albumin	Fluid balance	O15_EXCESS_VOMIT_PREG	Excessive vomiting in pregnancy	XV Pregnancy, childbirth and the puerperium (O15_)	MR_sentinels	98	-0.0437313	0.121109	0.718032	104.863	0.275071	0.912608	-0.0237592	0.18763	0.8995	FALSE
Albumin	Albumin	Fluid balance	J10_LOWERINF	Other acute lower respiratory infections	X Diseases of the respiratory system (J10_)	MR_specificNMR_specificPhenome	43	-0.0386773	0.10707	0.717924	58.146	0.0498007	0.912608	-0.00369144	0.228605	0.987195	FALSE
His	Histidine	Amino acids	K11_IMPACTED_TEETH	Impacted teeth	XI Diseases of the digestive system (K11_)	MR_leadvarsCS	66	-0.0352923	0.0977872	0.718168	74.2328	0.202656	0.912608	-0.129526	0.174859	0.461559	FALSE
Tyr	Tyrosine	Amino acids	AB1_BACT_INTEST_OTH	Other bacterial intestinal infections	I Certain infectious and parasitic diseases (AB1_)	MR_sentinels	78	-0.0264913	0.0733422	0.717949	84.9666	0.250035	0.912608	-0.146581	0.112674	0.197212	FALSE
LDL_C	LDL Cholesterol	Cholesterol	K11_ANOMALI_DENTAL_ARCH_RELATIONS1	Anomalies of dental arch relationship, including avohilmo	XI Diseases of the digestive system (K11_)	MR_leadvarsCS	65	-0.0227735	0.0630339	0.717883	93.0639	0.0102848	0.912608	-0.0246979	0.0847858	0.771781	FALSE
Tyr	Tyrosine	Amino acids	AUTOIMMUNE_NONTHYROID	Autoimmune diseases excluding thyroid diseases	Diseases marked as autimmune origin	MR_specificNMR	22	-0.0214801	0.0594845	0.718022	60.3741	1.12087e-05	0.912608	-0.0223215	0.0773792	0.775956	FALSE
Albumin	Albumin	Fluid balance	RX_N05C	Use of hypnotics and sedatives	V Mental and behavioural disorders (F5_)	MR_specificNMR_specificPhenome	43	-0.0208386	0.0576615	0.717804	41.1185	0.509538	0.912608	-0.15035	0.12165	0.223523	FALSE
LDL_C	LDL Cholesterol	Cholesterol	ABDOM_HERNIA	Hernia of abdominal wall	XI Diseases of the digestive system (K11_)	MR_sentinels	49	0.0200005	0.0554058	0.718113	85.6249	0.000682497	0.912608	0.0147009	0.0742037	0.843809	FALSE
Ala	Alanine	Amino acids	O15_MAT_CARE_MALPRESENT	Maternal care for known or suspected malpresentation of fetus	XV Pregnancy, childbirth and the puerperium (O15_)	MR_leadvarsCS	165	0.0219325	0.0607405	0.718035	158.092	0.615347	0.912608	0.046114	0.11465	0.688052	FALSE
Ala	Alanine	Amino acids	I9_HYPTENS	Hypertension	IX Diseases of the circulatory system (I9_)	MR_specificNMR_specificPhenome	35	0.0265302	0.0734829	0.71807	72.0085	0.000153143	0.912608	0.0394647	0.160032	0.806741	FALSE
His	Histidine	Amino acids	KRA_PSY_DEMENTIA_EXMORE	Any dementia (more control exclusions)	Psychiatric endpoints from Katri R√§ikk√∂nen	MR_sentinels	47	0.0312688	0.0866424	0.718178	66.7163	0.0245278	0.912608	0.114687	0.148921	0.445254	FALSE
Creatinine	Creatinine	Fluid balance	J10_VIRALPNEUMO	Viral pneumonia	X Diseases of the respiratory system (J10_)	MR_sentinels	178	0.0333473	0.0924324	0.718267	175.651	0.514517	0.912608	0.1712	0.215328	0.427644	FALSE
Creatinine	Creatinine	Fluid balance	H7_GLAUCOMA_NTG	Normotensive glaucoma	VII Diseases of the eye and adnexa (H7_)	MR_sentinels	178	0.0509778	0.141126	0.717934	236.052	0.00199199	0.912608	0.31581	0.329429	0.339046	FALSE
Ile	Isoleucine	Amino acids	M13_EARLY_LUMBAR_PROLAPSE	Early lumbar disc prolapse, operated	XIII Diseases of the musculoskeletal system and connective tissue (M13_)	MR_specificNMR_specificPhenome	11	0.0626958	0.17363	0.718033	5.19763	0.877591	0.912608	0.450563	0.267242	0.12608	FALSE
Lactate	Lactate	Glycolysis related metabolites	I9_PHLETHROM	Phlebitis and thrombophlebitis (not including DVT)	IX Diseases of the circulatory system (I9_)	MR_sentinels	39	0.0643865	0.178165	0.71781	84.4762	2.19862e-05	0.912608	0.107526	0.45386	0.814029	FALSE
Acetate	Acetate	Ketone bodies	N14_ENDOMETRIOSIS_OVARY	Endometriosis of ovary	XIV Diseases of the genitourinary system (N14_)	MR_sentinels	14	0.11084	0.306767	0.717863	27.8343	0.00954379	0.912608	0.648726	0.711045	0.379546	FALSE
Gln	Glutamine	Amino acids	Q17_ASD	Atrial septal defect	XVII Congenital malformations, deformations and chromosomal abnormalities (Q17)	MR_specificNMR_specificPhenome	51	0.129005	0.357182	0.717969	45.5247	0.653353	0.912608	1.26903	0.932023	0.179557	FALSE
Leu	Leucine	Amino acids	ILD_INSUFFICIENCY	ILD-related respiratory insufficiency	Interstitial lung disease endpoints	MR_sentinels	43	0.130842	0.36267	0.718268	50.6592	0.168942	0.912608	0.105383	0.662754	0.874444	FALSE
Citrate	Citrate	Glycolysis related metabolites	F5_PHYSBEHOTH	Unspecified behavioural syndromes associated with physiological disturbances and physical factors +Physiological and behavioural factors associated with disorders of diseases classified elsewhere	V Mental and behavioural disorders (F5_)	MR_specificNMR_specificPhenome	33	0.136921	0.379506	0.718258	42.508	0.1014	0.912608	0.44579	0.53143	0.407976	FALSE
Val	Valine	Amino acids	AB1_MALARIA	Malaria	I Certain infectious and parasitic diseases (AB1_)	MR_sentinels	76	0.219454	0.607545	0.717939	75.8293	0.451496	0.912608	0.176514	1.03612	0.865191	FALSE
Gly	Glycine	Amino acids	E4_CYSTFIBRO	Cystic fibrosis	IV Endocrine, nutritional and metabolic diseases (E4_)	MR_leadvarsCS	124	0.224699	0.622803	0.71826	130.502	0.304594	0.912608	0.535083	0.959645	0.57815	FALSE
Albumin	Albumin	Fluid balance	K11_MESIAL_BITE	Mesial bite	XI Diseases of the digestive system (K11_)	MR_specificNMR	56	0.259794	0.719949	0.718211	61.7589	0.247374	0.912608	0.0378637	1.538	0.98045	FALSE
Lactate	Lactate	Glycolysis related metabolites	K11_OPEN_BITE	Open bite	XI Diseases of the digestive system (K11_)	MR_specificNMR	13	0.281943	0.781447	0.718252	15.9753	0.19237	0.912608	1.08934	2.37656	0.655609	FALSE
bOHbutyrate	3-Hydroxybutyrate	Ketone bodies	L12_PARAPSO_PLAQUE	Small plaque parapsoriasis	XII Diseases of the skin and subcutaneous tissue (L12_)	MR_sentinels	23	0.454498	1.25845	0.717983	17.0259	0.761932	0.912608	1.257	2.50176	0.620582	FALSE
Glucose	Glucose	Glycolysis related metabolites	BLEEDING	Bleeding	Miscellaneous, not yet classified endpoints	MR_specificNMR_specificPhenome	18	-0.0428505	0.118782	0.718287	20.9454	0.228741	0.912611	-0.0749578	0.293542	0.801702	FALSE
Acetoacetate	Acetoacetate	Ketone bodies	L12_ABSCESS_CUT	Cutaneous abscess, furuncle and carbuncle	XII Diseases of the skin and subcutaneous tissue (L12_)	MR_sentinels	14	0.0689264	0.191072	0.718297	15.2757	0.290458	0.912611	0.340179	0.388293	0.39818	FALSE
Ala	Alanine	Amino acids	Q17_CONGEN_MALFO_OVARIES_FALLOP_TUBES_BROAD_LIGAM	Congenital malformations of ovaries, fallopian tubes and broad ligaments	XVII Congenital malformations, deformations and chromosomal abnormalities (Q17)	MR_specificNMR	41	0.104682	0.290207	0.718313	27.2616	0.937595	0.912614	0.334608	0.624396	0.595078	FALSE
His	Histidine	Amino acids	GOUT_NOS	Gout, unspecified	Rheuma endpoints	MR_specificNMR_specificPhenome	14	-0.0758063	0.2102	0.71837	11.8162	0.542771	0.912616	-0.110444	0.409946	0.792189	FALSE
Val	Valine	Amino acids	I9_ANGIO	Coronary angioplasty	IX Diseases of the circulatory system (I9_)	MR_specificNMR_specificPhenome	26	-0.0622705	0.172645	0.718335	40.5035	0.0258715	0.912616	-0.207469	0.292194	0.484523	FALSE
GlycA	Glycoprotein Acetyls	Inflammation	K11_APPENDOTH	Other appendicitis	XI Diseases of the digestive system (K11_)	MR_leadvarsCS	196	-0.0279674	0.077547	0.71836	194.276	0.501164	0.912616	-0.22404	0.118807	0.0608233	FALSE
Citrate	Citrate	Glycolysis related metabolites	Q17_CONGEN_MALFO_DEFORMAT_MUSCULOS_SYSTEM	Congenital malformations and deformations of the musculoskeletal system	XVII Congenital malformations, deformations and chromosomal abnormalities (Q17)	MR_specificNMR_specificPhenome	33	0.0640013	0.17745	0.718345	54.4096	0.00801262	0.912616	0.186635	0.249408	0.459912	FALSE
Glucose	Glucose	Glycolysis related metabolites	J10_PYOTHORAX	Pyothorax	X Diseases of the respiratory system (J10_)	MR_leadvarsCS	78	-0.0808344	0.224169	0.718402	68.9948	0.730611	0.912639	-0.310064	0.52861	0.559235	FALSE
Acetate	Acetate	Ketone bodies	H7_OTHIRISCILIARY	Other disorders of iris and ciliary body	VII Diseases of the eye and adnexa (H7_)	MR_sentinels	16	-0.207568	0.575717	0.718445	9.92951	0.824151	0.912677	-0.60323	1.33543	0.658395	FALSE
Val	Valine	Amino acids	L12_CHLOASMA	Chloasma	XII Diseases of the skin and subcutaneous tissue (L12_)	MR_specificNMR_specificPhenome	27	-0.490445	1.36041	0.718464	24.8041	0.530086	0.912684	-0.442115	2.2792	0.84776	FALSE
Glucose	Glucose	Glycolysis related metabolites	N14_VULVAL_HSIL	HSIL lesion of the vulva	XIV Diseases of the genitourinary system (N14_)	MR_leadvarsCS	78	-0.133392	0.370029	0.71848	76.6537	0.489697	0.912687	-0.128065	0.878805	0.884524	FALSE
Glucose	Glucose	Glycolysis related metabolites	H7_CATARACTOTHER	Other cataract	VII Diseases of the eye and adnexa (H7_)	MR_sentinels	65	-0.0234106	0.0649515	0.718524	90.9519	0.0150478	0.912691	-0.040635	0.122129	0.740448	FALSE
Creatinine	Creatinine	Fluid balance	L12_HAIRLOSS_NONSCARNAS	Other and unspecified nonscarring hair loss	XII Diseases of the skin and subcutaneous tissue (L12_)	MR_sentinels	178	0.156845	0.435155	0.718522	170.774	0.61765	0.912691	0.0456529	1.01541	0.96419	FALSE
Albumin	Albumin	Fluid balance	Q17_CONGEN_MALFO_NERVOUS_SYSTEM	Congenital malformations of the nervous system	XVII Congenital malformations, deformations and chromosomal abnormalities (Q17)	MR_specificNMR_specificPhenome	43	0.194822	0.540517	0.71852	45.0444	0.345734	0.912691	2.22851	1.10051	0.0494141	FALSE
Glucose	Glucose	Glycolysis related metabolites	H7_CHOROIDOTH	Other disorders of choroid	VII Diseases of the eye and adnexa (H7_)	MR_specificNMR_specificPhenome	18	-0.361252	1.00273	0.718646	9.57404	0.920517	0.912708	-0.849006	2.41295	0.729539	FALSE
Pyruvate	Pyruvate	Glycolysis related metabolites	M13_PALINDROMIC	Palindromic rheumatism	XIII Diseases of the musculoskeletal system and connective tissue (M13_)	MR_specificNMR	31	-0.180756	0.501751	0.71866	23.7914	0.781381	0.912708	-0.221133	0.763593	0.774187	FALSE
LDL_C	LDL Cholesterol	Cholesterol	K11_HYPOPLASIA_ENAMEL_PRENATAL_INCLAVO	Hypoplasia of dental enamel, prenatal , including avohilmo	XI Diseases of the digestive system (K11_)	MR_leadvarsCS	65	-0.16662	0.462414	0.718603	68.8512	0.316676	0.912708	-0.461653	0.615786	0.456228	FALSE
Pyruvate	Pyruvate	Glycolysis related metabolites	CD2_BENIGN_LIPO_SKIN_LIMBS	Benign lipomatous neoplasm of skin and subcutaneous tissue of limbs	II Neoplasms from hospital discharges (CD2_)	MR_leadvarsCS	62	-0.0490516	0.136121	0.718584	58.1008	0.58165	0.912708	-0.312631	0.216678	0.154266	FALSE
Glucose	Glucose	Glycolysis related metabolites	CD2_BENIGN_RECTUM	Benign neoplasm: Rectum	II Neoplasms from hospital discharges (CD2_)	MR_leadvarsCS	78	-0.0433867	0.120399	0.718579	98.5645	0.0494373	0.912708	-0.75231	0.271178	0.00695938	FALSE
Creatinine	Creatinine	Fluid balance	L12_ULCERLOWLIMB	Ulcer of lower limb, not elsewhere classified	XII Diseases of the skin and subcutaneous tissue (L12_)	MR_leadvarsCS	253	-0.0289954	0.0804778	0.71863	228.639	0.851915	0.912708	-0.0572664	0.184694	0.756772	FALSE
Citrate	Citrate	Glycolysis related metabolites	GOUT_STRICT	Gout, strict definition	Rheuma endpoints	MR_specificNMR_specificPhenome	33	0.0483668	0.134248	0.718637	54.5261	0.00778971	0.912708	0.17915	0.187314	0.346261	FALSE
Leu	Leucine	Amino acids	H8_MENIERE	M√©ni√®re disease	VIII Diseases of the ear and mastoid process (H8_)	MR_specificNMR	12	0.133532	0.370537	0.718567	17.0602	0.106109	0.912708	0.0447981	0.473387	0.926476	FALSE
Leu	Leucine	Amino acids	Q17_CONGEN_MALFO_GREAT_VEINS	Congenital malformations of great veins	XVII Congenital malformations, deformations and chromosomal abnormalities (Q17)	MR_sentinels	43	0.374766	1.04026	0.71865	37.881	0.652319	0.912708	0.0984956	1.88184	0.958512	FALSE
Pyruvate	Pyruvate	Glycolysis related metabolites	Q17_CONGEN_MALFO_TRACHEA_BRONCHUS	Congenital malformations of trachea and bronchus	XVII Congenital malformations, deformations and chromosomal abnormalities (Q17)	MR_specificNMR_specificPhenome	23	-0.286862	0.79638	0.718691	22.6236	0.423235	0.912731	-0.202821	1.3924	0.885577	FALSE
Leu	Leucine	Amino acids	I9_POSTAMI	Status post-ami	IX Diseases of the circulatory system (I9_)	MR_sentinels	43	-0.0867659	0.240937	0.718759	76.3563	0.000934207	0.912765	-0.659551	0.426597	0.129772	FALSE
Gly	Glycine	Amino acids	CD2_BENIGN_MELANOCYTIC_NOS	Melanocytic naevi, other sites/unspecified	II Neoplasms from hospital discharges (CD2_)	MR_leadvarsCS	124	0.0374201	0.103908	0.718752	132.799	0.257466	0.912765	0.107569	0.158469	0.498547	FALSE
Albumin	Albumin	Fluid balance	C3_COLORECTAL_EXALLC	Colorectal cancer (controls excluding all cancers)	II Neoplasms, from cancer register (ICD-O-3)	MR_specificNMR	56	0.0649452	0.180336	0.718747	104.449	6.54775e-05	0.912765	0.505592	0.379751	0.188658	FALSE
GlycA	Glycoprotein Acetyls	Inflammation	O15_PREG_MATERN_CARE	Maternal care for other conditions predominantly related to pregnancy	XV Pregnancy, childbirth and the puerperium (O15_)	MR_specificNMR	41	0.0600803	0.166844	0.718773	34.9557	0.696427	0.912765	0.0149977	0.563078	0.978886	FALSE
Lactate	Lactate	Glycolysis related metabolites	KRA_PSY_TIC	Tic disorders	Psychiatric endpoints from Katri R√§ikk√∂nen	MR_specificNMR	13	-0.493672	1.37136	0.718856	7.2616	0.839853	0.912854	-1.07898	4.03482	0.794096	FALSE
Albumin	Albumin	Fluid balance	M13_CALCIFICTEND	Calcific tendinitis of shoulder	XIII Diseases of the musculoskeletal system and connective tissue (M13_)	MR_sentinels	98	-0.0578837	0.16081	0.718884	131.652	0.0110726	0.912872	-0.175685	0.24969	0.483376	FALSE
Leu	Leucine	Amino acids	M13_TAKAYASU	Aortic arch syndrome [Takayasu]	XIII Diseases of the musculoskeletal system and connective tissue (M13_)	MR_sentinels	43	-0.498486	1.38566	0.719037	46.1506	0.304675	0.912873	-0.665807	2.53044	0.793777	FALSE
Ile	Isoleucine	Amino acids	N14_ENDOMETRIOSIS_INTESTINE	Endometriosis of intestine	XIV Diseases of the genitourinary system (N14_)	MR_specificNMR	11	-0.268688	0.746995	0.719077	3.86684	0.953154	0.912873	-1.05237	1.11032	0.367982	FALSE
GlycA	Glycoprotein Acetyls	Inflammation	G6_PARDIPLE	Paraplegia, diplegia of upper limbs	VI Diseases of the nervous system (G6_)	MR_specificNMR	41	-0.233102	0.647738	0.718944	53.006	0.0816941	0.912873	-4.52832	2.07683	0.0353253	FALSE
Gln	Glutamine	Amino acids	J10_PULMEOS	Pulmonary eosinophilia, not elsewhere classified	X Diseases of the respiratory system (J10_)	MR_specificNMR	56	-0.225641	0.627041	0.718958	31.5974	0.995269	0.912873	-1.88632	1.70217	0.272692	FALSE
Pyruvate	Pyruvate	Glycolysis related metabolites	D3_ALLERGPURPURA	Allergic purpura	III Diseases of the blood and blood-forming organs and certain disorders involving the immune mechanism (D3_)	MR_specificNMR_specificPhenome	23	-0.176542	0.490886	0.719116	30.6717	0.103031	0.912873	-0.154389	0.846399	0.857013	FALSE
Val	Valine	Amino acids	M13_JUVOSTEOCHONRHIP	Juvenile osteochondrosis	XIII Diseases of the musculoskeletal system and connective tissue (M13_)	MR_specificNMR_specificPhenome	27	-0.162575	0.451913	0.719035	26.1561	0.454549	0.912873	-1.64639	0.7576	0.0394487	FALSE
Acetoacetate	Acetoacetate	Ketone bodies	I9_ARTOTH	Other diseases of arteries and capillaries	IX Diseases of the circulatory system (I9_)	MR_sentinels	14	-0.112762	0.313393	0.718988	6.38234	0.931125	0.912873	-0.0940492	0.628341	0.883504	FALSE
Gln	Glutamine	Amino acids	H7_EPISCLERITIS	Episcleritis	VII Diseases of the eye and adnexa (H7_)	MR_specificNMR	56	-0.105283	0.292704	0.719078	51.4085	0.612645	0.912873	-1.00326	0.796768	0.213387	FALSE
Val	Valine	Amino acids	ULCERNAS	Ulcerative colitis, NAS	Gastrointestinal endpoints	MR_specificNMR_specificPhenome	27	-0.075634	0.210311	0.719125	25.0383	0.516807	0.912873	-0.0339008	0.354273	0.924529	FALSE
Val	Valine	Amino acids	KRA_PSY_SCHIZODEL_EXMORE	Schizophrenia or delusion (more control exclusions)	Psychiatric endpoints from Katri R√§ikk√∂nen	MR_specificNMR	31	-0.075467	0.209872	0.719157	44.6088	0.0419587	0.912873	-0.0640956	0.369872	0.863626	FALSE
Ile	Isoleucine	Amino acids	M13_ARTHTROSIS_COX_PRIM_ICD10	Coxarthrosis, primary	XIII Diseases of the musculoskeletal system and connective tissue (M13_)	MR_specificNMR_specificPhenome	11	-0.0549288	0.15273	0.719111	16.5526	0.0848699	0.912873	-0.203742	0.237722	0.413649	FALSE
Ala	Alanine	Amino acids	J10_PERITONSABSC	Peritonsillar abscess	X Diseases of the respiratory system (J10_)	MR_specificNMR	42	-0.0485336	0.134968	0.719151	39.8836	0.520156	0.912873	-0.386043	0.290104	0.190822	FALSE
bOHbutyrate	3-Hydroxybutyrate	Ketone bodies	I9_HEARTFAIL_ALLCAUSE	All-cause Heart Failure	IX Diseases of the circulatory system (I9_)	MR_sentinels	23	-0.0432945	0.120377	0.719102	62.1433	1.07082e-05	0.912873	-0.15629	0.243836	0.528481	FALSE
Pyruvate	Pyruvate	Glycolysis related metabolites	I9_VTE	Venous thromboembolism	IX Diseases of the circulatory system (I9_)	MR_specificNMR_specificPhenome	22	-0.0423275	0.117709	0.71915	32.6426	0.0503334	0.912873	-0.0204608	0.203121	0.920766	FALSE
Citrate	Citrate	Glycolysis related metabolites	C3_PROSTATE_EXALLC	Malignant neoplasm of prostate (controls excluding all cancers)	II Neoplasms, from cancer register (ICD-O-3)	MR_leadvarsCS	97	0.0209921	0.0583561	0.719053	146.18	0.000739245	0.912873	0.0406992	0.0917452	0.658332	FALSE
Val	Valine	Amino acids	K11_OESSTODUO	Diseases of oesophagus, stomach and duodenum	XI Diseases of the digestive system (K11_)	MR_specificNMR	31	0.0225803	0.0627548	0.718984	22.8282	0.822257	0.912873	0.062959	0.108484	0.566158	FALSE
Ala	Alanine	Amino acids	CD2_BENIGN_SALIVARY_KNOWN	Benign neoplasm: salivary glands, exclude unknown (D119)	II Neoplasms from hospital discharges (CD2_)	MR_leadvarsCS	165	0.0349608	0.0971535	0.718958	171.16	0.334895	0.912873	0.0421429	0.184195	0.819315	FALSE
Ile	Isoleucine	Amino acids	D3_ANAEMIA_IRONDEF_BLOODLOSS	Iron deficiency anaemia secondary to blood loss (chronic)	III Diseases of the blood and blood-forming organs and certain disorders involving the immune mechanism (D3_)	MR_specificNMR_specificPhenome	11	0.10627	0.295511	0.719134	16.3696	0.0895294	0.912873	0.0576319	0.476076	0.906306	FALSE
Albumin	Albumin	Fluid balance	AB1_CHLAMYDIA_OTHER	Other sexually transmitted chlamydial diseases	I Certain infectious and parasitic diseases (AB1_)	MR_specificNMR_specificPhenome	43	0.110747	0.307818	0.71901	48.6361	0.223328	0.912873	0.692301	0.650159	0.29319	FALSE
Tyr	Tyrosine	Amino acids	CD2_BENIGN_LIVE_BILE	Benign neoplasm: Liver/bile ducts	II Neoplasms from hospital discharges (CD2_)	MR_specificNMR_specificPhenome	19	0.157428	0.437703	0.719095	38.4407	0.00338517	0.912873	0.652237	0.544853	0.2477	FALSE
Glucose	Glucose	Glycolysis related metabolites	K11_HYPERTROPHY_TONGUE_PAPILLAE	Hypertrophy of tongue papillae	XI Diseases of the digestive system (K11_)	MR_specificNMR_specificPhenome	18	-0.390872	1.08769	0.719326	16.3675	0.497946	0.912877	-0.537151	2.63303	0.840922	FALSE
Ile	Isoleucine	Amino acids	H8_CHOLEASTOMA	Cholesteatoma of middle ear	VIII Diseases of the ear and mastoid process (H8_)	MR_sentinels	29	-0.107474	0.298914	0.719185	16.056	0.964982	0.912877	-0.413353	0.590422	0.489856	FALSE
GlycA	Glycoprotein Acetyls	Inflammation	L12_OTHERCONTACT	Other contact dermatitis	XII Diseases of the skin and subcutaneous tissue (L12_)	MR_specificNMR	41	-0.102808	0.286065	0.719306	44.144	0.300761	0.912877	-0.196127	0.971745	0.841099	FALSE
Citrate	Citrate	Glycolysis related metabolites	KRA_PSY_MENTALRET_EXMORE	Mental retardation (more control exclusions)	Psychiatric endpoints from Katri R√§ikk√∂nen	MR_leadvarsCS	108	-0.0615164	0.171105	0.719203	117.84	0.222851	0.912877	-0.197316	0.269555	0.465778	FALSE
Gln	Glutamine	Amino acids	Q17_CONGEN_MALFO_URINARY_SYSTEM	Congenital malformations of the urinary system	XVII Congenital malformations, deformations and chromosomal abnormalities (Q17)	MR_leadvarsCS	166	-0.0358168	0.0996696	0.719329	192.164	0.0726146	0.912877	-0.103804	0.14411	0.472358	FALSE
Citrate	Citrate	Glycolysis related metabolites	N14_ENDOMETRIOSIS_ASRM_STAGE1_2	Endometriosis ASRM stages 1,2	XIV Diseases of the genitourinary system (N14_)	MR_specificNMR	39	-0.0350339	0.0974536	0.719227	43.384	0.252602	0.912877	-0.03915	0.134776	0.77307	FALSE
Citrate	Citrate	Glycolysis related metabolites	H8_SUP_ACUTE	Acute suppurative otitis media	VIII Diseases of the ear and mastoid process (H8_)	MR_specificNMR	40	-0.0325661	0.0906229	0.719327	65.6005	0.00485631	0.912877	-0.00858405	0.124749	0.945501	FALSE
Gly	Glycine	Amino acids	G6_MIGRAINE_NO_AURA	Migraine without aura	VI Diseases of the nervous system (G6_)	MR_sentinels	99	0.0120669	0.0335745	0.719291	142.636	0.002196	0.912877	0.0255615	0.0373335	0.495178	FALSE
Creatinine	Creatinine	Fluid balance	J10_ASTHMA_MAIN_EXMORE	Asthma (only as main-diagnosis) (more control exclusions)	X Diseases of the respiratory system (J10_)	MR_specificNMR	176	0.0157948	0.0439477	0.719296	250.277	0.00016326	0.912877	0.184439	0.107307	0.0874315	FALSE
Phe	Phenylalanine	Amino acids	H7_CONJUNCTIVITIS	Conjunctivitis	VII Diseases of the eye and adnexa (H7_)	MR_sentinels	17	0.029318	0.0815872	0.719337	33.162	0.00703341	0.912877	0.235657	0.109008	0.0472034	FALSE
Creatinine	Creatinine	Fluid balance	APPENDACUT_COMPLIC	Acute appendicitis, with complications	XI Diseases of the digestive system (K11_)	MR_specificNMR_specificPhenome	135	0.0340541	0.0947604	0.719318	138.859	0.36923	0.912877	0.35236	0.247149	0.156297	FALSE
Glucose	Glucose	Glycolysis related metabolites	C3_OVARY_ENDOMETROID_EXALLC	Endometroid carcinoma of ovary (controls excluding all cancers)	II Neoplasms, from cancer register (ICD-O-3)	MR_sentinels	65	0.178679	0.497079	0.719253	77.8613	0.114213	0.912877	0.264428	0.93645	0.778583	FALSE
bOHbutyrate	3-Hydroxybutyrate	Ketone bodies	H7_RETINALDETACHTRACTION	Traction detachment of retina	VII Diseases of the eye and adnexa (H7_)	MR_leadvarsCS	32	0.230412	0.640995	0.719251	27.881	0.6273	0.912877	1.14196	1.35694	0.406687	FALSE
Phe	Phenylalanine	Amino acids	H8_MIDDLEMASTOID	Diseases of middle ear and mastoid	VIII Diseases of the ear and mastoid process (H8_)	MR_leadvarsCS	20	-0.0275655	0.076717	0.71936	33.4134	0.0215292	0.912879	-0.0505269	0.115581	0.667197	FALSE
Glucose	Glucose	Glycolysis related metabolites	K11_DISOESINOTH	Disorders of oesophagus in diseases classified elsewhere	XI Diseases of the digestive system (K11_)	MR_leadvarsCS	78	0.117128	0.325983	0.719366	77.1394	0.474098	0.912879	1.81048	0.768169	0.0210056	FALSE
Pyruvate	Pyruvate	Glycolysis related metabolites	Q17_OTHER_CONGEN_MALFO_DIGES_SYSTEM1	Other congenital malformations of the digestive system	XVII Congenital malformations, deformations and chromosomal abnormalities (Q17)	MR_specificNMR_specificPhenome	23	0.146311	0.407232	0.719385	28.507	0.159482	0.912887	0.717674	0.698399	0.31583	FALSE
Leu	Leucine	Amino acids	Q17_CLEFT_LIP_OR_LIP_AND_PALATE	Cleft lip and cleft lip and palate	XVII Congenital malformations, deformations and chromosomal abnormalities (Q17)	MR_specificNMR	12	-0.495538	1.37958	0.71945	18.0212	0.0810908	0.912903	-0.28415	1.76617	0.875388	FALSE
GlycA	Glycoprotein Acetyls	Inflammation	K11_IBD_STRICT_PSC	IBD (strict) with PSC	Gastrointestinal endpoints	MR_specificNMR	40	-0.363123	1.01083	0.719421	56.1481	0.0370171	0.912903	-0.35683	3.40927	0.917192	FALSE
GlycA	Glycoprotein Acetyls	Inflammation	DRUGADVERS_TREMOR	Drug-induced tremor	VI Diseases of the nervous system (G6_)	MR_leadvarsCS	196	-0.1144	0.318538	0.719489	176.815	0.820458	0.912903	-0.492595	0.488921	0.314943	FALSE
Albumin	Albumin	Fluid balance	Q17_CONGEN_MALFO_OVARIES_FALLOP_TUBES_BROAD_LIGAM	Congenital malformations of ovaries, fallopian tubes and broad ligaments	XVII Congenital malformations, deformations and chromosomal abnormalities (Q17)	MR_specificNMR	54	-0.0974025	0.271236	0.719515	33.7906	0.981625	0.912903	-0.334804	0.568843	0.558698	FALSE
Acetate	Acetate	Ketone bodies	CD2_BENIGN_MELANOCYTIC_TRUNK	Melanocytic naevi of trunk	II Neoplasms from hospital discharges (CD2_)	MR_sentinels	16	-0.0923135	0.257027	0.719476	11.1291	0.743391	0.912903	-0.0899244	0.595932	0.88221	FALSE
Glucose	Glucose	Glycolysis related metabolites	E4_OBESITYCAL	Obesity due to excess calories	IV Endocrine, nutritional and metabolic diseases (E4_)	MR_specificNMR_specificPhenome	18	-0.0678185	0.188909	0.719594	26.0576	0.0734177	0.912903	-0.0228077	0.465952	0.961566	FALSE
Citrate	Citrate	Glycolysis related metabolites	K11_LIVER	Diseases of liver	XI Diseases of the digestive system (K11_)	MR_specificNMR_specificPhenome	33	-0.0247207	0.0688673	0.719624	33.4867	0.395053	0.912903	-0.0191902	0.0976416	0.845472	FALSE
Ala	Alanine	Amino acids	K11_PARODON_OPER_DENTAL_OPER	Parodontitis or/and operation codes	XI Diseases of the digestive system (K11_)	MR_specificNMR	42	0.0264514	0.0736766	0.71958	41.0141	0.470004	0.912903	0.264389	0.15825	0.102587	FALSE
Pyruvate	Pyruvate	Glycolysis related metabolites	CD2_BENIGN_STOMACH	Benign neoplasm: Stomach	II Neoplasms from hospital discharges (CD2_)	MR_leadvarsCS	62	0.0440632	0.122727	0.719569	58.9571	0.550326	0.912903	0.0670538	0.195428	0.732714	FALSE
Acetone	Acetone	Ketone bodies	M13_CERVICOBRACHSDR	Cervicobrachial syndrome	XIII Diseases of the musculoskeletal system and connective tissue (M13_)	MR_sentinels	22	0.0718214	0.200085	0.719629	39.5715	0.0083809	0.912903	0.282873	0.368293	0.451424	FALSE
Citrate	Citrate	Glycolysis related metabolites	E4_HYPODRUG	Drug-induced hypoglycaemia without coma	IV Endocrine, nutritional and metabolic diseases (E4_)	MR_specificNMR	40	0.116969	0.325846	0.719617	36.5782	0.580876	0.912903	0.525008	0.44304	0.243371	FALSE
His	Histidine	Amino acids	RHEUMA_NOS	Other/unspecified rheumatoid arthritis	Rheuma endpoints	MR_specificNMR	15	0.142348	0.396414	0.719527	35.2646	0.00134312	0.912903	0.702219	0.7547	0.36909	FALSE
Phe	Phenylalanine	Amino acids	H7_CHOROIDOTH	Other disorders of choroid	VII Diseases of the eye and adnexa (H7_)	MR_sentinels	17	0.218849	0.609437	0.719519	24.4156	0.0808118	0.912903	0.0556542	0.966131	0.954823	FALSE
bOHbutyrate	3-Hydroxybutyrate	Ketone bodies	M13_ANKLEFOOT	Other acquired deformities of ankle and foot	XIII Diseases of the musculoskeletal system and connective tissue (M13_)	MR_leadvarsCS	32	0.240524	0.669617	0.719448	31.5965	0.436465	0.912903	1.32508	1.42386	0.359477	FALSE
Acetone	Acetone	Ketone bodies	O15_VENOUS_COMPLIC	Venous complications and haemorrhoids in the puerperium	XV Pregnancy, childbirth and the puerperium (O15_)	MR_leadvarsCS	29	0.263363	0.733533	0.71957	35.7593	0.148829	0.912903	0.059715	1.33271	0.964591	FALSE
Acetoacetate	Acetoacetate	Ketone bodies	G6_ATROPHCIRCUM	Circumscribed brain atrophy	VI Diseases of the nervous system (G6_)	MR_leadvarsCS	19	0.263893	0.73502	0.719574	21.8567	0.238409	0.912903	0.328323	1.44073	0.822453	FALSE
Glucose	Glucose	Glycolysis related metabolites	C3_ASTROCYTOMA_EXALLC	Brain astrocytoma (controls excluding all cancers)	II Neoplasms, from cancer register (ICD-O-3)	MR_leadvarsCS	78	0.265346	0.739166	0.719609	83.5868	0.284426	0.912903	0.343743	1.75295	0.84506	FALSE
Albumin	Albumin	Fluid balance	K11_ORAL_LEUCOPLAC_RELAT_INCLAVO	Oral leukoplakia and related diseases, including avohilmo	XI Diseases of the digestive system (K11_)	MR_specificNMR	56	-0.0957805	0.266941	0.719738	79.8959	0.0158006	0.91292	-0.382695	0.56942	0.5044	FALSE
Gly	Glycine	Amino acids	Q17_CONGEN_MALFO_OVARIES_FALLOP_TUBES_BROAD_LIGAM	Congenital malformations of ovaries, fallopian tubes and broad ligaments	XVII Congenital malformations, deformations and chromosomal abnormalities (Q17)	MR_specificNMR	42	-0.0754469	0.210255	0.719719	53.7949	0.0869152	0.91292	-0.30215	0.285838	0.296824	FALSE
Citrate	Citrate	Glycolysis related metabolites	PNEUMO_SEPTHICHE	Pneumococcal septicemia	Asthma and related endpoints	MR_leadvarsCS	109	-0.0594053	0.165546	0.719711	107.627	0.492024	0.91292	-0.308864	0.259815	0.237157	FALSE
Citrate	Citrate	Glycolysis related metabolites	I9_STR	Stroke, excluding SAH	IX Diseases of the circulatory system (I9_)	MR_leadvarsCS	109	0.0140284	0.0390964	0.719733	155.318	0.0019514	0.91292	0.0697642	0.0613251	0.257824	FALSE
Leu	Leucine	Amino acids	G6_NEUINFL	Inflammatory diseases of the central nervous system	VI Diseases of the nervous system (G6_)	MR_leadvarsCS	56	0.0589897	0.164401	0.719733	60.3048	0.289956	0.91292	0.00897357	0.265232	0.973135	FALSE
Lactate	Lactate	Glycolysis related metabolites	I9_POSTAMI	Status post-ami	IX Diseases of the circulatory system (I9_)	MR_sentinels	39	0.0966954	0.269435	0.719683	72.103	0.000695047	0.91292	0.380874	0.685263	0.581688	FALSE
His	Histidine	Amino acids	Q17_CYSTIC_KIDNEY_DISEA	Cystic kidney disease	XVII Congenital malformations, deformations and chromosomal abnormalities (Q17)	MR_specificNMR_specificPhenome	14	0.195072	0.543584	0.719698	3.26195	0.996813	0.91292	0.0697832	1.06134	0.94866	FALSE
Glucose	Glucose	Glycolysis related metabolites	N14_BARTHOOTHNAS	Other and unspecified disease of Bartholin gland	XIV Diseases of the genitourinary system (N14_)	MR_specificNMR_specificPhenome	18	0.28023	0.781043	0.719753	22.1775	0.177991	0.912922	3.19787	1.75827	0.0877162	FALSE
Ile	Isoleucine	Amino acids	N14_ENDOMETRIOSIS_UTERUS	Adenomyosis (Endometriosis of uterus)	XIV Diseases of the genitourinary system (N14_)	MR_specificNMR	12	0.091783	0.255865	0.719807	11.4079	0.40975	0.912973	0.455819	0.375391	0.252548	FALSE
Acetone	Acetone	Ketone bodies	Q17_SEPTA_DEFEC	Septal defects	XVII Congenital malformations, deformations and chromosomal abnormalities (Q17)	MR_leadvarsCS	29	-0.0935398	0.260811	0.719858	18.3149	0.917938	0.91302	-0.0837745	0.46463	0.858261	FALSE
Val	Valine	Amino acids	J10_PYOTHORAX	Pyothorax	X Diseases of the respiratory system (J10_)	MR_sentinels	76	0.0736706	0.205439	0.719894	52.1152	0.979612	0.913032	0.554847	0.347697	0.1148	FALSE
Lactate	Lactate	Glycolysis related metabolites	H7_RETROBULBNEURINOTH	Retrobulbar neuritis in diseases classified elsewhere	VII Diseases of the eye and adnexa (H7_)	MR_sentinels	39	0.371782	1.03674	0.719889	29.212	0.846169	0.913032	3.39395	2.60933	0.201405	FALSE
Pyruvate	Pyruvate	Glycolysis related metabolites	CD2_BENIGN_MELANOCYTIC_EAR	Melanocytic naevi of ear and external auricular canal	II Neoplasms from hospital discharges (CD2_)	MR_sentinels	48	0.217425	0.60639	0.719926	57.5796	0.13868	0.913055	1.06541	0.987201	0.286117	FALSE
Acetate	Acetate	Ketone bodies	L12_RHINOPHYMA	Rhinophyma	XII Diseases of the skin and subcutaneous tissue (L12_)	MR_leadvarsCS	21	-0.439358	1.22557	0.719975	26.485	0.150383	0.91307	-1.60993	2.20418	0.474057	FALSE
Tyr	Tyrosine	Amino acids	G6_PERIPHOTH	Other disorders of peripheral nervous system	VI Diseases of the nervous system (G6_)	MR_specificNMR	23	-0.209871	0.58543	0.719976	10.7479	0.978162	0.91307	-0.195855	0.740838	0.794072	FALSE
Lactate	Lactate	Glycolysis related metabolites	E4_LIPOPROTNAS	Disorder of lipoprotein metabolism, unspecified	IV Endocrine, nutritional and metabolic diseases (E4_)	MR_specificNMR	13	-0.153443	0.428052	0.719993	13.161	0.357451	0.91307	-2.59008	1.22293	0.057778	FALSE
Citrate	Citrate	Glycolysis related metabolites	F5_KELARET	Kela-code for behavioural disturbances in mental retardation	V Mental and behavioural disorders (F5_)	MR_leadvarsCS	109	-0.118624	0.330904	0.719982	110.458	0.416334	0.91307	-0.00354479	0.524755	0.994623	FALSE
Phe	Phenylalanine	Amino acids	F5_PSYTRANS	Acute and transient psychotic disorders	V Mental and behavioural disorders (F5_)	MR_sentinels	17	0.0797421	0.222474	0.720019	24.6282	0.0766531	0.913087	0.00717644	0.352693	0.984034	FALSE
Creatinine	Creatinine	Fluid balance	J10_PULMEOS	Pulmonary eosinophilia, not elsewhere classified	X Diseases of the respiratory system (J10_)	MR_specificNMR	179	0.128564	0.358748	0.720068	186.337	0.319045	0.913131	1.69245	0.871706	0.0537811	FALSE
Acetate	Acetate	Ketone bodies	APPENDACUT_NOCOMPLIC	Acute appendicitis, no complications	XI Diseases of the digestive system (K11_)	MR_sentinels	16	-0.0371846	0.103767	0.720085	10.3809	0.795122	0.913136	-0.0327976	0.240801	0.8936	FALSE
Tyr	Tyrosine	Amino acids	K11_PULPITIS_3	Dental pulpitis 3	XI Diseases of the digestive system (K11_)	MR_leadvarsCS	96	0.0320102	0.0893328	0.7201	122.135	0.0318262	0.913137	0.274943	0.137085	0.0477692	FALSE
Phe	Phenylalanine	Amino acids	GEST_DIABETES	Gestational diabetes (for exclusion)	Diabetes endpoints	MR_leadvarsCS	18	-0.0284549	0.0794149	0.720114	15.1036	0.588022	0.913137	-0.0571068	0.117118	0.632447	FALSE
His	Histidine	Amino acids	RX_STATIN	Statin medication	IX Diseases of the circulatory system (I9_)	MR_specificNMR_specificPhenome	14	-0.0317505	0.0886303	0.720167	25.7657	0.0182746	0.913155	-0.0398916	0.179779	0.828129	FALSE
LDL_C	LDL Cholesterol	Cholesterol	ST19_FRACT_SHOUL_UPPER_ARM	Fracture of shoulder and upper arm	XIX Injury, poisoning and certain other consequences of external causes (ST19_)	MR_sentinels	50	0.0194496	0.0542957	0.720182	67.3867	0.0417219	0.913155	0.0502637	0.0722192	0.489793	FALSE
Leu	Leucine	Amino acids	RX_GLUCOSAMINE	Glucosamine medication	Drug purchase endpoints	MR_leadvarsCS	56	0.0259887	0.0725477	0.720172	75.4842	0.0348017	0.913155	0.012591	0.117019	0.914713	FALSE
Leu	Leucine	Amino acids	G6_CARPTU	Carpal tunnel syndrome	VI Diseases of the nervous system (G6_)	MR_specificNMR_specificPhenome	11	0.0441865	0.123343	0.720164	12.9594	0.22595	0.913155	0.0169928	0.156223	0.915769	FALSE
Gln	Glutamine	Amino acids	I9_VASCINT	Vascular diseases of the intestine	IX Diseases of the circulatory system (I9_)	MR_specificNMR	56	0.127606	0.356262	0.720209	43.4784	0.868952	0.913172	0.965212	0.967787	0.323048	FALSE
Acetate	Acetate	Ketone bodies	FTD	Frontotemporal dementia	Neurological endpoints	MR_leadvarsCS	21	-0.412334	1.15143	0.720263	13.5817	0.851057	0.913206	-1.05062	1.98664	0.60304	FALSE
Citrate	Citrate	Glycolysis related metabolites	N14_PROSTHYPERPLA	Hyperplasia of prostate	XIV Diseases of the genitourinary system (N14_)	MR_leadvarsCS	101	-0.014577	0.0407041	0.720252	134.315	0.0125498	0.913206	-0.0562816	0.064194	0.382749	FALSE
Tyr	Tyrosine	Amino acids	L12_VITILIGO	Vitiligo	XII Diseases of the skin and subcutaneous tissue (L12_)	MR_specificNMR_specificPhenome	19	-0.157695	0.440402	0.720291	16.1743	0.580382	0.913217	-0.336144	0.562177	0.557768	FALSE
His	Histidine	Amino acids	O15_POSTPART_HAEMORRH_PLACENTA	Postpartum haemorrhage due to retained placenta	XV Pregnancy, childbirth and the puerperium (O15_)	MR_specificNMR_specificPhenome	14	-0.090817	0.253636	0.720299	10.0776	0.687575	0.913217	-0.0969776	0.49469	0.847862	FALSE
Ile	Isoleucine	Amino acids	COPD_LATER	Later onset COPD	COPD and related endpoints	MR_leadvarsCS	38	-0.0348021	0.0972089	0.720333	34.5155	0.586094	0.913226	-0.109223	0.166878	0.516942	FALSE
Phe	Phenylalanine	Amino acids	ST19_FRACT_SHOUL_UPPER_ARM	Fracture of shoulder and upper arm	XIX Injury, poisoning and certain other consequences of external causes (ST19_)	MR_sentinels	17	-0.031792	0.0887992	0.720327	17.1599	0.375322	0.913226	-0.19227	0.13186	0.165421	FALSE
Acetone	Acetone	Ketone bodies	N14_ABNORMALBLEED	Other abnormal uterine and vaginal bleeding	XIV Diseases of the genitourinary system (N14_)	MR_sentinels	20	0.0559725	0.15636	0.720364	24.6068	0.173898	0.913248	0.226679	0.282686	0.433085	FALSE
Pyruvate	Pyruvate	Glycolysis related metabolites	G6_HCOTHUNS	Other and unspecified hydrocephalus	VI Diseases of the nervous system (G6_)	MR_leadvarsCS	62	-0.111456	0.311399	0.720402	72.3789	0.151073	0.913258	-0.363014	0.498706	0.469499	FALSE
Pyruvate	Pyruvate	Glycolysis related metabolites	F5_DEMENTIA_INCLAVO	Dementia, including avohilmo	V Mental and behavioural disorders (F5_)	MR_specificNMR_specificPhenome	23	0.0372894	0.104193	0.720427	22.498	0.430523	0.913258	0.34624	0.176426	0.0630869	FALSE
Citrate	Citrate	Glycolysis related metabolites	I9_POSTAMI	Status post-ami	IX Diseases of the circulatory system (I9_)	MR_sentinels	85	0.0508315	0.142012	0.72039	114.9	0.0141955	0.913258	0.280614	0.277766	0.315309	FALSE
His	Histidine	Amino acids	M13_ENTESOPATHYLOW	Enthesopathies of lower limb, excluding foot	XIII Diseases of the musculoskeletal system and connective tissue (M13_)	MR_specificNMR	15	0.0637318	0.178074	0.720421	10.3816	0.733785	0.913258	0.0446217	0.336163	0.896433	FALSE
His	Histidine	Amino acids	C3_KIDNEY_CLEAR_CELL_CARCINOMA_EXALLC	Clear cell adenocarcinoma of kidney (controls excluding all cancers)	II Neoplasms, from cancer register (ICD-O-3)	MR_specificNMR	15	-0.208316	0.582101	0.720441	22.6288	0.0665842	0.913259	-1.71414	1.0269	0.118959	FALSE
Val	Valine	Amino acids	F5_BIPO	Bipolar affective disorders	V Mental and behavioural disorders (F5_)	MR_sentinels	76	-0.037146	0.103817	0.720492	102.307	0.0197945	0.913306	-0.146491	0.176439	0.409059	FALSE
Gln	Glutamine	Amino acids	G6_ATYFAC	Atypical facial pain	VI Diseases of the nervous system (G6_)	MR_specificNMR_specificPhenome	51	-0.123738	0.345895	0.720543	60.8892	0.139136	0.913319	-0.45581	0.910937	0.619052	FALSE
Gln	Glutamine	Amino acids	FALLS	Falls/tendency to fall	Miscellaneous, not yet classified endpoints	MR_leadvarsCS	166	-0.0058657	0.0163977	0.720556	234.643	0.000298375	0.913319	-0.0138406	0.0237302	0.560526	FALSE
Val	Valine	Amino acids	RHEU_ARTHRITIS_OTH	Other arthritis (FG)	Rheuma endpoints	MR_specificNMR_specificPhenome	27	0.0488316	0.136506	0.720549	21.7742	0.700987	0.913319	0.12781	0.22965	0.58279	FALSE
Acetate	Acetate	Ketone bodies	E4_CONGEIOD	Congenital iodine-deficiency syndrome/hypothyroidism	IV Endocrine, nutritional and metabolic diseases (E4_)	MR_leadvarsCS	21	0.217632	0.608372	0.720547	37.1385	0.0112624	0.913319	1.51116	1.04395	0.164045	FALSE
Ile	Isoleucine	Amino acids	I9_CABG	Coronary artery bypass grafting	IX Diseases of the circulatory system (I9_)	MR_specificNMR	12	0.0692435	0.193616	0.720618	13.6878	0.250754	0.91338	0.245202	0.293507	0.422991	FALSE
ApoB	Apolipoprotein B	Apolipoproteins	K11_IBD_STRICT_PSC	IBD (strict) with PSC	Gastrointestinal endpoints	MR_sentinels	50	-0.131454	0.367728	0.720735	65.6422	0.0562457	0.913442	-0.350124	0.519477	0.503549	FALSE
Gly	Glycine	Amino acids	Q17_OTHER_CONGEN_MALFO_SKIN	Other congenital malformations of skin	XVII Congenital malformations, deformations and chromosomal abnormalities (Q17)	MR_leadvarsCS	124	0.0502924	0.140666	0.720695	108.716	0.817435	0.913442	0.105184	0.214508	0.624768	FALSE
Albumin	Albumin	Fluid balance	N14_CHRONTUBULOINTNEPHRITIS	Chronic tubulo-interstitial nephritis	XIV Diseases of the genitourinary system (N14_)	MR_leadvarsCS	149	0.0535833	0.149891	0.720731	145.987	0.531386	0.913442	0.226825	0.236071	0.338214	FALSE
Pyruvate	Pyruvate	Glycolysis related metabolites	E4_CUSHING	Cushing syndrome	IV Endocrine, nutritional and metabolic diseases (E4_)	MR_leadvarsCS	62	0.133621	0.373765	0.720718	47.9129	0.888867	0.913442	0.142076	0.595311	0.812184	FALSE
GlycA	Glycoprotein Acetyls	Inflammation	ALCOPANCACU	Alcohol-induced acute pancreatitis	Alcohol related diseases	MR_specificNMR	41	0.158373	0.443	0.720717	25.1453	0.967832	0.913442	0.267158	1.46721	0.856458	FALSE
Tyr	Tyrosine	Amino acids	KRA_PSY_MENTALRET_EXMORE	Mental retardation (more control exclusions)	Psychiatric endpoints from Katri R√§ikk√∂nen	MR_specificNMR	23	0.0896388	0.250808	0.720792	14.8193	0.869874	0.913497	0.0682639	0.317845	0.832018	FALSE
Pyruvate	Pyruvate	Glycolysis related metabolites	G6_SPINAMUSCOTH	Other and unspecified spinal muscular atrophies	VI Diseases of the nervous system (G6_)	MR_specificNMR_specificPhenome	23	-0.298157	0.834334	0.720823	13.9479	0.903317	0.913502	-1.48482	1.42722	0.310006	FALSE
Tyr	Tyrosine	Amino acids	H8_HL_DEAFMUT	Deaf mutism, not elsewhere classified	VIII Diseases of the ear and mastoid process (H8_)	MR_leadvarsCS	96	0.154233	0.431588	0.720821	101.605	0.302715	0.913502	0.536353	0.683891	0.434855	FALSE
Gln	Glutamine	Amino acids	AMN2	Transient global amnesia	Neurological endpoints	MR_sentinels	125	-0.0345724	0.0967809	0.720924	184.407	0.000353468	0.91361	-0.0788285	0.136754	0.565382	FALSE
Albumin	Albumin	Fluid balance	E4_OVARFAIL	Primary ovarian failure	IV Endocrine, nutritional and metabolic diseases (E4_)	MR_sentinels	98	0.0915756	0.256365	0.720936	96.5755	0.493067	0.91361	0.0951186	0.396131	0.81075	FALSE
Albumin	Albumin	Fluid balance	H7_RETINOCHISISCYST	Retinoschisis and retinal cysts	VII Diseases of the eye and adnexa (H7_)	MR_specificNMR_specificPhenome	43	-0.204978	0.573904	0.720969	48.8969	0.215716	0.91361	-0.114517	1.23129	0.926352	FALSE
Pyruvate	Pyruvate	Glycolysis related metabolites	K11_DIAHER	Diaphragmatic hernia	XI Diseases of the digestive system (K11_)	MR_leadvarsCS	62	0.0266512	0.0746147	0.720954	95.1757	0.0033515	0.91361	0.0295185	0.119895	0.806365	FALSE
Tyr	Tyrosine	Amino acids	H7_CHALAZION	Chalazion	VII Diseases of the eye and adnexa (H7_)	MR_leadvarsCS	96	0.0378999	0.10612	0.720987	149.093	0.000331322	0.91361	0.0766765	0.167359	0.647897	FALSE
Acetone	Acetone	Ketone bodies	D3_ALLERGPURPURA	Allergic purpura	III Diseases of the blood and blood-forming organs and certain disorders involving the immune mechanism (D3_)	MR_sentinels	22	0.151379	0.42387	0.72099	20.7901	0.471824	0.91361	0.208212	0.780991	0.792507	FALSE
Pyruvate	Pyruvate	Glycolysis related metabolites	G6_SLEEPAPNO	Sleep apnoea	VI Diseases of the nervous system (G6_)	MR_sentinels	47	0.0175259	0.0490769	0.721009	87.3579	0.000225309	0.913617	0.0196503	0.080712	0.808754	FALSE
Gly	Glycine	Amino acids	M13_HAMMERTOE	Other hammer toe(s) (acquired)	XIII Diseases of the musculoskeletal system and connective tissue (M13_)	MR_specificNMR	42	-0.0442032	0.123787	0.721024	58.3616	0.0383672	0.913619	-0.1579	0.168448	0.354187	FALSE
Glucose	Glucose	Glycolysis related metabolites	YERSINIAENTERITIS	Enteritis due to Yersinia enterocolitica	I Certain infectious and parasitic diseases (AB1_)	MR_leadvarsCS	78	-0.244331	0.684349	0.721072	85.6455	0.234087	0.913625	-2.36673	1.60326	0.14402	FALSE
His	Histidine	Amino acids	M13_DISCINFECTION	Infection of intervertebral disc (pyogenic)	XIII Diseases of the musculoskeletal system and connective tissue (M13_)	MR_sentinels	47	-0.158401	0.443686	0.721084	42.1129	0.63578	0.913625	-1.25126	0.760176	0.106729	FALSE
Albumin	Albumin	Fluid balance	M13_PYOGARTH	Pyogenic arthritis	XIII Diseases of the musculoskeletal system and connective tissue (M13_)	MR_sentinels	98	-0.0489777	0.137195	0.721097	113.678	0.118573	0.913625	-0.101737	0.212085	0.632531	FALSE
bOHbutyrate	3-Hydroxybutyrate	Ketone bodies	F5_BEHAVE	Behavioural syndromes associated with physiological disturbances and physical factors	V Mental and behavioural disorders (F5_)	MR_leadvarsCS	32	-0.033167	0.0928914	0.721054	26.3539	0.7042	0.913625	-0.00811398	0.197527	0.967506	FALSE
Phe	Phenylalanine	Amino acids	M13_RUPTUREMUSC	Other rupture of muscle	XIII Diseases of the musculoskeletal system and connective tissue (M13_)	MR_leadvarsCS	20	0.252846	0.708212	0.721077	17.4134	0.561883	0.913625	0.312658	1.04014	0.76717	FALSE
Lactate	Lactate	Glycolysis related metabolites	CD2_BENIGN_DUODENUM	Benign neoplasm: Duodenum	II Neoplasms from hospital discharges (CD2_)	MR_sentinels	39	-0.142494	0.399279	0.721182	32.4152	0.7249	0.913664	-1.12447	1.00426	0.270058	FALSE
His	Histidine	Amino acids	H8_HL_IDIOP	Sudden idiopathic hearing loss	VIII Diseases of the ear and mastoid process (H8_)	MR_specificNMR	15	-0.101757	0.285109	0.721162	12.2974	0.582431	0.913664	-0.582029	0.53787	0.298873	FALSE
Leu	Leucine	Amino acids	J10_PLEURA	Other diseases of pleura	X Diseases of the respiratory system (J10_)	MR_specificNMR_specificPhenome	11	-0.0466074	0.130593	0.721173	7.03094	0.722521	0.913664	-0.0395595	0.157486	0.807305	FALSE
GlycA	Glycoprotein Acetyls	Inflammation	C3_CLL_EXALLC	Chronic lymphocytic leukaemia (controls excluding all cancers)	II Neoplasms, from cancer register (ICD-O-3)	MR_specificNMR_specificPhenome	26	0.273298	0.765726	0.721157	33.9399	0.109198	0.913664	2.21787	2.20525	0.324582	FALSE
Leu	Leucine	Amino acids	F5_MODRET	Moderate mental retardation	V Mental and behavioural disorders (F5_)	MR_specificNMR	12	-0.430533	1.20749	0.721428	6.07983	0.867985	0.913681	-0.321333	1.48038	0.832525	FALSE
Glucose	Glucose	Glycolysis related metabolites	K11_CHRONHEP	Chronic hepatitis, not elsewhere classified	XI Diseases of the digestive system (K11_)	MR_specificNMR	32	-0.164837	0.46206	0.721283	30.6115	0.485904	0.913681	-1.23871	1.33271	0.360063	FALSE
Gln	Glutamine	Amino acids	M13_BONECONTINUITY	Disorders of continuity of bone	XIII Diseases of the musculoskeletal system and connective tissue (M13_)	MR_specificNMR	56	-0.0758598	0.212636	0.721272	45.1255	0.826384	0.913681	-0.387219	0.578122	0.505848	FALSE
Glucose	Glucose	Glycolysis related metabolites	AB1_PEDICULOSIS_ACARIASIS_OTHERINFEST	Pediculosis, acariasis and other infestations	I Certain infectious and parasitic diseases (AB1_)	MR_leadvarsCS	78	-0.0654892	0.183583	0.721295	67.2659	0.778097	0.913681	-0.178407	0.433468	0.681806	FALSE
Gly	Glycine	Amino acids	REITER	Reiter disease	Rheuma endpoints	MR_sentinels	99	-0.0640452	0.179575	0.721354	84.7584	0.827399	0.913681	-0.146714	0.199458	0.463769	FALSE
Gly	Glycine	Amino acids	L12_SEBORRHOEIC	Seborrhoeic dermatitis	XII Diseases of the skin and subcutaneous tissue (L12_)	MR_specificNMR_specificPhenome	32	-0.0573712	0.160876	0.721378	25.7575	0.732859	0.913681	-0.0462647	0.211773	0.828547	FALSE
Gly	Glycine	Amino acids	O15_POSTPART_HAEMORRH_PLACENTA	Postpartum haemorrhage due to retained placenta	XV Pregnancy, childbirth and the puerperium (O15_)	MR_specificNMR_specificPhenome	32	-0.0529392	0.14846	0.7214	35.5291	0.263312	0.913681	-0.201292	0.194385	0.308696	FALSE
Gln	Glutamine	Amino acids	DM_NEOVASCULAR_GLAUCOMA	Neovascular glaucoma	Diabetes endpoints	MR_sentinels	125	-0.0413761	0.116	0.721324	119.011	0.609742	0.913681	-0.0900881	0.163255	0.58207	FALSE
LDL_C	LDL Cholesterol	Cholesterol	O15_LABOUR_PELVIC_ABNORM	Obstructed labour due to maternal pelvic abnormality	XV Pregnancy, childbirth and the puerperium (O15_)	MR_sentinels	48	-0.0307916	0.0863329	0.721345	61.5721	0.0752092	0.913681	-0.0228909	0.115282	0.843479	FALSE
Citrate	Citrate	Glycolysis related metabolites	I9_HEARTFAIL_AND_ANTIHYPERT	Heart failure and antihypertensive medication	Cardiometabolic endpoints	MR_leadvarsCS	105	0.0185523	0.0520176	0.72135	167.167	8.48894e-05	0.913681	0.0984755	0.0814728	0.229549	FALSE
Gln	Glutamine	Amino acids	L12_DERM_NUMMULAR	Nummular dermatitis	XII Diseases of the skin and subcutaneous tissue (L12_)	MR_sentinels	125	0.0320163	0.0897458	0.721283	149.152	0.0615332	0.913681	0.0786278	0.126691	0.535993	FALSE
Acetone	Acetone	Ketone bodies	G6_MS	MS-disease / Multiple Sclerosis	VI Diseases of the nervous system (G6_)	MR_sentinels	22	0.0950716	0.266656	0.721441	17.0833	0.706045	0.913681	0.0179583	0.481148	0.970597	FALSE
His	Histidine	Amino acids	K11_MIH	Molar incisor enamel hypoplasia	XI Diseases of the digestive system (K11_)	MR_sentinels	47	0.115937	0.325123	0.721395	57.6913	0.115675	0.913681	0.26219	0.532385	0.624773	FALSE
Pyruvate	Pyruvate	Glycolysis related metabolites	M13_SACROILIITIS	Sacroiliitis, not elsewhere classified	XIII Diseases of the musculoskeletal system and connective tissue (M13_)	MR_specificNMR_specificPhenome	23	0.119485	0.33509	0.72141	23.2993	0.384998	0.913681	0.238521	0.58702	0.688615	FALSE
Acetoacetate	Acetoacetate	Ketone bodies	F5_SCHIZOAFF	Schizoaffective disorder	V Mental and behavioural disorders (F5_)	MR_leadvarsCS	19	0.138584	0.388583	0.721362	9.56299	0.945241	0.913681	0.0757584	0.738523	0.919496	FALSE
Glucose	Glucose	Glycolysis related metabolites	H8_EXT_INFNAS	Other infective otitis externa	VIII Diseases of the ear and mastoid process (H8_)	MR_specificNMR_specificPhenome	18	0.175082	0.490699	0.721241	19.1345	0.320867	0.913681	1.55094	1.14516	0.194447	FALSE
Acetoacetate	Acetoacetate	Ketone bodies	N14_NEPHROTICSYND	Nephrotic syndrome	XIV Diseases of the genitourinary system (N14_)	MR_leadvarsCS	19	0.180166	0.505305	0.721429	17.335	0.500196	0.913681	0.168648	0.969275	0.863925	FALSE
Acetone	Acetone	Ketone bodies	E4_HYPODRUG	Drug-induced hypoglycaemia without coma	IV Endocrine, nutritional and metabolic diseases (E4_)	MR_sentinels	22	0.211243	0.592034	0.721234	18.411	0.622867	0.913681	1.55618	1.07151	0.161921	FALSE
bOHbutyrate	3-Hydroxybutyrate	Ketone bodies	N14_RENFAIL	Renal failure	XIV Diseases of the genitourinary system (N14_)	MR_leadvarsCS	32	-0.0433436	0.121577	0.721458	66.5855	0.000210718	0.913685	-0.0677142	0.262518	0.798214	FALSE
His	Histidine	Amino acids	COPD_LATER	Later onset COPD	COPD and related endpoints	MR_specificNMR_specificPhenome	13	-0.0654933	0.183718	0.721475	14.981	0.242477	0.91369	-0.307287	0.396923	0.455146	FALSE
Gly	Glycine	Amino acids	G6_AUTONOM	Autonomic disorders	VI Diseases of the nervous system (G6_)	MR_specificNMR	42	0.127404	0.357492	0.721554	55.0532	0.0700874	0.913755	0.0456663	0.493232	0.926695	FALSE
Ala	Alanine	Amino acids	E4_PARANAS	Disorders of parathyroid gland, other and/or unspecified	IV Endocrine, nutritional and metabolic diseases (E4_)	MR_specificNMR_specificPhenome	35	0.357095	1.002	0.721554	41.3723	0.179804	0.913755	0.657917	2.18175	0.764884	FALSE
His	Histidine	Amino acids	DRUGADVERS_SYSTEMIC_LUPUS_ERYTHEMAT	Drug-induced systemic lupus erythematosus	XIII Diseases of the musculoskeletal system and connective tissue (M13_)	MR_specificNMR_specificPhenome	14	-0.405193	1.13728	0.721629	12.8991	0.455634	0.913758	-0.539005	2.29316	0.818134	FALSE
His	Histidine	Amino acids	H7_CHORIORETINFLAM	Chorioretinal inflammation	VII Diseases of the eye and adnexa (H7_)	MR_specificNMR	15	-0.195808	0.54964	0.721656	9.60329	0.790575	0.913758	-0.0204042	1.03659	0.984594	FALSE
Citrate	Citrate	Glycolysis related metabolites	AB1_RUBELLA	Rubella [German measles]	I Certain infectious and parasitic diseases (AB1_)	MR_specificNMR	40	-0.0792594	0.222426	0.721586	38.7807	0.479768	0.913758	-0.0700007	0.305818	0.820177	FALSE
His	Histidine	Amino acids	ST19_FRACT_FOOT_ANKLE	Fracture of foot, except ankle	XIX Injury, poisoning and certain other consequences of external causes (ST19_)	MR_specificNMR	15	-0.0644511	0.180886	0.72161	15.5606	0.340935	0.913758	-0.116124	0.353922	0.748055	FALSE
Creatinine	Creatinine	Fluid balance	N14_HYDRONEPHR	Hydronephrosis	XIV Diseases of the genitourinary system (N14_)	MR_specificNMR	179	-0.0422951	0.118744	0.721701	212.738	0.0385151	0.913758	-0.467472	0.289478	0.108118	FALSE
Gln	Glutamine	Amino acids	K11_OESSTODUO	Diseases of oesophagus, stomach and duodenum	XI Diseases of the digestive system (K11_)	MR_leadvarsCS	166	0.00617759	0.0173425	0.721683	171.647	0.345428	0.913758	0.0289508	0.0249982	0.248501	FALSE
Ala	Alanine	Amino acids	CHRONSMALL	Crohn's disease of small intestine	Gastrointestinal endpoints	MR_leadvarsCS	164	0.0408652	0.114716	0.721669	199.474	0.0272552	0.913758	0.191399	0.216826	0.378689	FALSE
Gln	Glutamine	Amino acids	N14_PROSTAOTH	Other disorders of prostate	XIV Diseases of the genitourinary system (N14_)	MR_sentinels	116	0.0455558	0.127901	0.721706	107.951	0.666574	0.913758	0.071585	0.180535	0.692465	FALSE
Acetone	Acetone	Ketone bodies	KRA_PSY_MENTALRET_EXMORE	Mental retardation (more control exclusions)	Psychiatric endpoints from Katri R√§ikk√∂nen	MR_sentinels	22	0.157405	0.441808	0.721635	23.1602	0.335498	0.913758	0.968461	0.790923	0.235003	FALSE
Acetone	Acetone	Ketone bodies	N14_VAGINAL_DYSPLASIA_ALL	All dysplastic lesions of the vagina	XIV Diseases of the genitourinary system (N14_)	MR_leadvarsCS	29	0.159099	0.446622	0.72167	30.4513	0.341976	0.913758	0.621439	0.804509	0.446561	FALSE
Gln	Glutamine	Amino acids	H7_CONVERGINSUFF	Convergence insufficiency and excess	VII Diseases of the eye and adnexa (H7_)	MR_specificNMR	56	0.219165	0.615066	0.721595	60.7859	0.275418	0.913758	0.0386591	1.67463	0.981667	FALSE
Pyruvate	Pyruvate	Glycolysis related metabolites	N14_POSTMENBLEED	Postmenopausal bleeding	XIV Diseases of the genitourinary system (N14_)	MR_specificNMR	28	-0.0319212	0.0896273	0.721724	24.4449	0.60554	0.913764	-0.0149754	0.135685	0.912964	FALSE
Ala	Alanine	Amino acids	REITER	Reiter disease	Rheuma endpoints	MR_sentinels	115	0.153811	0.431896	0.721743	134.13	0.0958743	0.91377	2.15598	0.823749	0.0100766	FALSE
Phe	Phenylalanine	Amino acids	POLLENALLERG	Pollen allergy	Comorbidities of Asthma	MR_sentinels	17	0.0456445	0.128193	0.721795	18.7539	0.281629	0.913801	0.191133	0.197664	0.348897	FALSE
His	Histidine	Amino acids	L12_PSORI_VULG	Psoriasis vulgaris	XII Diseases of the skin and subcutaneous tissue (L12_)	MR_specificNMR	15	0.0819819	0.23024	0.721787	18.5052	0.184729	0.913801	0.724282	0.398833	0.0924937	FALSE
His	Histidine	Amino acids	G6_ALZHEIMER	Alzheimer disease	VI Diseases of the nervous system (G6_)	MR_specificNMR	15	0.05986	0.168135	0.721823	7.21399	0.926147	0.913819	0.27277	0.317668	0.406081	FALSE
Gln	Glutamine	Amino acids	ALCOHOLACUTE10	Acute alcohol intoxication	Alcohol related diseases	MR_sentinels	125	0.0212362	0.0596525	0.721842	186.116	0.00025999	0.913827	0.101678	0.0836363	0.22642	FALSE
His	Histidine	Amino acids	L12_PARAPSO_PLAQUE	Small plaque parapsoriasis	XII Diseases of the skin and subcutaneous tissue (L12_)	MR_specificNMR	15	-0.729955	2.05164	0.721998	18.0357	0.205162	0.913844	-7.23821	3.40046	0.0529845	FALSE
Glucose	Glucose	Glycolysis related metabolites	H7_OTHENDOPHTHALMITIS	Other endophthalmitis	VII Diseases of the eye and adnexa (H7_)	MR_leadvarsCS	78	-0.230937	0.648841	0.721899	57.9514	0.948317	0.913844	-1.61356	1.53131	0.295354	FALSE
Gly	Glycine	Amino acids	H7_OTHENDOPHTHALMITIS	Other endophthalmitis	VII Diseases of the eye and adnexa (H7_)	MR_specificNMR	42	-0.230598	0.648128	0.721997	40.5394	0.490938	0.913844	-0.0845499	0.887587	0.924585	FALSE
Gly	Glycine	Amino acids	G6_DEGENOTH	Other and unspecified degenerative diseases of nervous system	VI Diseases of the nervous system (G6_)	MR_leadvarsCS	124	-0.0784479	0.2205	0.722011	154.731	0.027872	0.913844	-0.128893	0.337756	0.70341	FALSE
Pyruvate	Pyruvate	Glycolysis related metabolites	M13_DUPUTRYEN	Palmar fascial fibromatosis [Dupuytren]	XIII Diseases of the musculoskeletal system and connective tissue (M13_)	MR_leadvarsCS	62	-0.040459	0.113684	0.721922	94.6979	0.00369325	0.913844	-0.161579	0.181027	0.375654	FALSE
Leu	Leucine	Amino acids	N14_OTHNONINFUTER	Other noninflammatory disorders of uterus, except cervix	XIV Diseases of the genitourinary system (N14_)	MR_sentinels	40	-0.0388796	0.109272	0.721986	35.4364	0.633194	0.913844	-0.207338	0.196942	0.299086	FALSE
Gly	Glycine	Amino acids	F5_ALCOHOL_DEPENDENCE	Alcohol dependence	V Mental and behavioural disorders (F5_)	MR_leadvarsCS	124	-0.0223066	0.0626795	0.721928	192.264	6.5326e-05	0.913844	-0.0935857	0.0953092	0.328084	FALSE
Citrate	Citrate	Glycolysis related metabolites	CD2_BENIGN_PAROTID	Benign neoplasm: Parotid gland	II Neoplasms from hospital discharges (CD2_)	MR_sentinels	86	0.0474081	0.133254	0.722012	74.5149	0.784691	0.913844	0.138517	0.260707	0.596605	FALSE
Val	Valine	Amino acids	AB1_OTHER_SPIROCHAETAL	Other spirochaetal diseases	I Certain infectious and parasitic diseases (AB1_)	MR_sentinels	76	0.0500447	0.140654	0.72199	66.9684	0.734277	0.913844	0.0892612	0.237437	0.70804	FALSE
bOHbutyrate	3-Hydroxybutyrate	Ketone bodies	E4_AMYLNAS	Amyloidosis, other/unspecified	IV Endocrine, nutritional and metabolic diseases (E4_)	MR_leadvarsCS	32	0.231239	0.649982	0.722019	57.1047	0.00291569	0.913844	1.77838	1.36725	0.203263	FALSE
Leu	Leucine	Amino acids	CD2_BENIGN_MELANOCYTIC_UPPERLIMB	Melanocytic naevi of upper limb, including shoulder	II Neoplasms from hospital discharges (CD2_)	MR_specificNMR_specificPhenome	11	0.232478	0.653152	0.721892	10.4193	0.40451	0.913844	0.0442157	0.822562	0.958306	FALSE
His	Histidine	Amino acids	CHIRBIL_NAS	Biliary cirrhosis, NAS	Gastrointestinal endpoints	MR_specificNMR_specificPhenome	14	0.660304	1.85553	0.721947	9.51099	0.733349	0.913844	1.49999	3.62931	0.686676	FALSE
Lactate	Lactate	Glycolysis related metabolites	ASTHMA_EOSINOPHIL_SUGG	Suggestive for eosinophilic asthma	Comorbidities of Asthma	MR_leadvarsCS	42	-0.0843414	0.237089	0.722038	59.8198	0.0289497	0.91385	-0.141355	0.584843	0.810249	FALSE
ApoB	Apolipoprotein B	Apolipoproteins	KRA_PSY_SCHIZODEL_EXMORE	Schizophrenia or delusion (more control exclusions)	Psychiatric endpoints from Katri R√§ikk√∂nen	MR_sentinels	50	0.0266376	0.0748885	0.722067	62.3051	0.0960108	0.913867	0.0864312	0.105662	0.4174	FALSE
Pyruvate	Pyruvate	Glycolysis related metabolites	G6_STATUSEPI	Status epilepticus	VI Diseases of the nervous system (G6_)	MR_leadvarsCS	62	0.0713781	0.200679	0.722078	62.8273	0.411352	0.913867	0.0925641	0.322711	0.775229	FALSE
Citrate	Citrate	Glycolysis related metabolites	C3_DLBCL_EXALLC	Diffuse large B-cell lymphoma (controls excluding all cancers)	II Neoplasms, from cancer register (ICD-O-3)	MR_sentinels	86	0.0707791	0.19902	0.722112	99.2348	0.138599	0.913884	0.283579	0.393496	0.473117	FALSE
Acetone	Acetone	Ketone bodies	H7_IRIDOCYCLITISINOTH	Iridocyclitis in diseases classified elsewhere	VII Diseases of the eye and adnexa (H7_)	MR_leadvarsCS	29	0.18273	0.513823	0.722119	19.5565	0.880088	0.913884	0.615253	0.916092	0.507541	FALSE
Glucose	Glucose	Glycolysis related metabolites	E4_NONTOXIC_THYROID	Nontoxic goitre/thyroid nodule	IV Endocrine, nutritional and metabolic diseases (E4_)	MR_specificNMR	32	0.0669291	0.188215	0.72214	50.8643	0.0137062	0.913894	0.218711	0.55224	0.694875	FALSE
LDL_C	LDL Cholesterol	Cholesterol	CD2_BENIGN_NOS	Benign neoplasm: Other/unspecified site	II Neoplasms from hospital discharges (CD2_)	MR_leadvarsCS	65	-0.077459	0.217841	0.722159	52.0323	0.858157	0.9139	-0.273469	0.290224	0.349654	FALSE
Ile	Isoleucine	Amino acids	K11_JAWS	Other diseases of jaws	XI Diseases of the digestive system (K11_)	MR_leadvarsCS	39	-0.0897607	0.252472	0.722194	57.0277	0.0243293	0.913904	-0.303286	0.43818	0.493164	FALSE
ApoB	Apolipoprotein B	Apolipoproteins	M13_JUVERHEU	Juvenile rheumatoid arthirtis	XIII Diseases of the musculoskeletal system and connective tissue (M13_)	MR_leadvarsCS	67	-0.0835952	0.235153	0.72222	115.685	0.000152487	0.913904	-0.0692408	0.336172	0.837459	FALSE
Glucose	Glucose	Glycolysis related metabolites	I9_TIA	Transient ischemic attack	IX Diseases of the circulatory system (I9_)	MR_specificNMR	32	-0.0418871	0.117813	0.722185	36.6332	0.223701	0.913904	-0.0838654	0.346137	0.810205	FALSE
Val	Valine	Amino acids	D3_ALLERGPURPURA	Allergic purpura	III Diseases of the blood and blood-forming organs and certain disorders involving the immune mechanism (D3_)	MR_leadvarsCS	105	0.0921193	0.259136	0.722225	120.015	0.134846	0.913904	0.132491	0.503284	0.792882	FALSE
Val	Valine	Amino acids	N14_SPERMATOCELE	Spermatocele	XIV Diseases of the genitourinary system (N14_)	MR_specificNMR_specificPhenome	27	0.108288	0.304641	0.722243	14.1933	0.970365	0.913904	0.134373	0.511436	0.794906	FALSE
Acetone	Acetone	Ketone bodies	H7_OTHENDOPHTHALMITIS	Other endophthalmitis	VII Diseases of the eye and adnexa (H7_)	MR_sentinels	22	0.387496	1.09007	0.722232	10.562	0.970652	0.913904	2.373	1.97213	0.242924	FALSE
Acetone	Acetone	Ketone bodies	H7_RETINALDETACHTRACTION	Traction detachment of retina	VII Diseases of the eye and adnexa (H7_)	MR_sentinels	22	-0.294436	0.828362	0.722257	20.4105	0.49541	0.913904	-0.374412	1.51331	0.807111	FALSE
Acetone	Acetone	Ketone bodies	WET_AMD	Wet age-related macular degeneration	VII Diseases of the eye and adnexa (H7_)	MR_sentinels	21	0.0666868	0.187637	0.722288	16.1582	0.706761	0.91391	0.120003	0.337477	0.726065	FALSE
Val	Valine	Amino acids	H7_PROLIFRETINOPATHOTH	Other proliferative retinopathy	VII Diseases of the eye and adnexa (H7_)	MR_sentinels	76	0.223486	0.628849	0.722299	64.9377	0.789993	0.91391	1.13345	1.0659	0.291068	FALSE
bOHbutyrate	3-Hydroxybutyrate	Ketone bodies	E4_CARCISDR	Carcinoid syndrome	IV Endocrine, nutritional and metabolic diseases (E4_)	MR_sentinels	23	0.245717	0.691417	0.722303	18.6126	0.669114	0.91391	0.103734	1.37069	0.94039	FALSE
Val	Valine	Amino acids	D3_SPLEENDISEASE	Diseases of spleen	III Diseases of the blood and blood-forming organs and certain disorders involving the immune mechanism (D3_)	MR_specificNMR	31	-0.243094	0.684333	0.72242	33.8287	0.287733	0.913966	-0.22082	1.19671	0.854888	FALSE
His	Histidine	Amino acids	Q17_CONGEN_MALFO_CIRCULATO_SYSTEM	Congenital malformations of the circulatory system	XVII Congenital malformations, deformations and chromosomal abnormalities (Q17)	MR_sentinels	47	-0.0422515	0.118946	0.722429	44.5905	0.531374	0.913966	-0.0820376	0.203908	0.689349	FALSE
Creatinine	Creatinine	Fluid balance	C3_BASAL_CELL_CARCINOMA_EXALLC	Basal cell carcinoma (controls excluding all cancers)	II Neoplasms, from cancer register (ICD-O-3)	MR_specificNMR_specificPhenome	134	-0.0251522	0.0707951	0.722379	184.024	0.00226207	0.913966	-0.188008	0.18497	0.311287	FALSE
Gly	Glycine	Amino acids	N14_MALEGEN	Diseases of male genital organs	XIV Diseases of the genitourinary system (N14_)	MR_sentinels	98	0.00569339	0.0160262	0.722398	148.426	0.00060984	0.913966	0.00379704	0.017892	0.832386	FALSE
Acetoacetate	Acetoacetate	Ketone bodies	H7_GLAUCOMAMEDICATION	Use of antiglaucoma preparations and miotics	VII Diseases of the eye and adnexa (H7_)	MR_sentinels	14	0.121262	0.341366	0.72242	6.67829	0.917961	0.913966	0.830925	0.682911	0.247093	FALSE
Gln	Glutamine	Amino acids	E4_ADREACT	Other adrenocortical overactivity	IV Endocrine, nutritional and metabolic diseases (E4_)	MR_specificNMR_specificPhenome	51	0.36815	1.03627	0.722391	59.5444	0.167168	0.913966	0.0012101	2.7124	0.999646	FALSE
GlycA	Glycoprotein Acetyls	Inflammation	AMN2	Transient global amnesia	Neurological endpoints	MR_specificNMR	40	-0.101322	0.285261	0.722448	39.748	0.43659	0.913967	-0.0602695	0.968605	0.950711	FALSE
Val	Valine	Amino acids	M13_SHOULDERNAS	Other shoulder lesions	XIII Diseases of the musculoskeletal system and connective tissue (M13_)	MR_specificNMR_specificPhenome	27	-0.0939249	0.264486	0.722498	19.0403	0.834724	0.913967	-0.303834	0.445051	0.501078	FALSE
GlycA	Glycoprotein Acetyls	Inflammation	C3_NSCLC_SQUAM_EXALLC	Non-small cell lung cancer, squamous (controls excluding all cancers)	II Neoplasms, from cancer register (ICD-O-3)	MR_leadvarsCS	196	0.0396647	0.11169	0.722489	227.953	0.0530208	0.913967	0.00581519	0.171669	0.973012	FALSE
Ala	Alanine	Amino acids	G6_AUTONOM	Autonomic disorders	VI Diseases of the nervous system (G6_)	MR_leadvarsCS	165	0.0689235	0.194062	0.722468	158.199	0.613042	0.913967	0.00300145	0.366436	0.993475	FALSE
His	Histidine	Amino acids	D3_AGRANULOCYTOSIS	Agranulocytosis	III Diseases of the blood and blood-forming organs and certain disorders involving the immune mechanism (D3_)	MR_specificNMR	15	0.0966634	0.272176	0.722476	12.1999	0.590251	0.913967	0.22711	0.513132	0.665333	FALSE
Gly	Glycine	Amino acids	H8_SUP_ACUTE	Acute suppurative otitis media	VIII Diseases of the ear and mastoid process (H8_)	MR_specificNMR	42	-0.0269794	0.0759831	0.722537	41.4519	0.45091	0.913999	-0.0644318	0.104459	0.540852	FALSE
Ala	Alanine	Amino acids	M13_TEMPARTERIT	Temporal arteritis	XIII Diseases of the musculoskeletal system and connective tissue (M13_)	MR_specificNMR	42	-0.138379	0.389775	0.722573	36.4574	0.672586	0.914027	-0.108787	0.836841	0.897221	FALSE
Albumin	Albumin	Fluid balance	E4_GRAVES_STRICT	Graves disease, strict definition	IV Endocrine, nutritional and metabolic diseases (E4_)	MR_specificNMR	56	-0.0793671	0.223576	0.722598	65.4104	0.158956	0.914042	-0.460792	0.475499	0.336832	FALSE
Leu	Leucine	Amino acids	H8_OTORRHOEA	Otorrhoea	VIII Diseases of the ear and mastoid process (H8_)	MR_specificNMR	12	-0.636712	1.79405	0.722663	9.21862	0.601721	0.914044	-0.12533	2.20662	0.955826	FALSE
Ala	Alanine	Amino acids	G6_AUTONOM	Autonomic disorders	VI Diseases of the nervous system (G6_)	MR_specificNMR	42	-0.172365	0.485615	0.722633	36.6093	0.666026	0.914044	-0.354912	1.04308	0.735445	FALSE
ApoB	Apolipoprotein B	Apolipoproteins	L12_BULLOUS	Bullous disorders	XII Diseases of the skin and subcutaneous tissue (L12_)	MR_leadvarsCS	67	-0.0479017	0.134974	0.722668	84.5012	0.0621074	0.914044	-0.131869	0.192059	0.494772	FALSE
Citrate	Citrate	Glycolysis related metabolites	M13_FLATFOOT	Flat foot [pes planus] (acquired)	XIII Diseases of the musculoskeletal system and connective tissue (M13_)	MR_specificNMR	40	0.0493712	0.13911	0.722658	44.3241	0.257149	0.914044	0.0660556	0.191807	0.732455	FALSE
His	Histidine	Amino acids	CD2_MYELOID_LEUKAEMIA_EXALLC	Myeloid leukaemia (controls excluding all cancers)	II Neoplasms from hospital discharges (CD2_)	MR_sentinels	47	0.105782	0.298054	0.722659	33.795	0.909096	0.914044	0.11181	0.511284	0.827884	FALSE
GlycA	Glycoprotein Acetyls	Inflammation	K11_DISOESINOTH	Disorders of oesophagus in diseases classified elsewhere	XI Diseases of the digestive system (K11_)	MR_specificNMR_specificPhenome	26	0.294347	0.829468	0.722693	29.1643	0.257105	0.914058	2.22324	2.38178	0.359891	FALSE
His	Histidine	Amino acids	E4_CARCISDR	Carcinoid syndrome	IV Endocrine, nutritional and metabolic diseases (E4_)	MR_sentinels	47	0.181436	0.51142	0.722763	34.9711	0.882216	0.914095	0.738694	0.872272	0.401553	FALSE
Gly	Glycine	Amino acids	MYCOBLUNGATYPICA	Atypical mycobacterium lung infection	Interstitial lung disease endpoints	MR_specificNMR_specificPhenome	32	0.190101	0.535837	0.722759	33.8839	0.330101	0.914095	0.182443	0.718616	0.801319	FALSE
Glucose	Glucose	Glycolysis related metabolites	H7_XANTHELASMA	Xanthelasma of eyelid	VII Diseases of the eye and adnexa (H7_)	MR_specificNMR_specificPhenome	18	0.511608	1.44206	0.722758	22.8985	0.152586	0.914095	2.81086	3.52791	0.437261	FALSE
Gln	Glutamine	Amino acids	H7_PARASTRAB	Paralytic strabismus	VII Diseases of the eye and adnexa (H7_)	MR_specificNMR_specificPhenome	51	0.0996678	0.280958	0.722782	55.4334	0.277271	0.914103	0.0360408	0.740456	0.961377	FALSE
Tyr	Tyrosine	Amino acids	Q17_RVOTO	Right ventricular outflow tract obstruction	XVII Congenital malformations, deformations and chromosomal abnormalities (Q17)	MR_specificNMR_specificPhenome	19	0.179179	0.505264	0.722871	13.8817	0.736769	0.914167	0.508881	0.645173	0.441119	FALSE
Gln	Glutamine	Amino acids	AB1_OTHER_SUPERF_MYCOSIS	Other superficial mycoses	I Certain infectious and parasitic diseases (AB1_)	MR_specificNMR_specificPhenome	51	0.226469	0.638624	0.722874	80.6503	0.00389521	0.914167	2.05196	1.66031	0.22239	FALSE
His	Histidine	Amino acids	K11_PSC_COLITIS_STRICT	Colitis, primary sclerosing, strict definition	XI Diseases of the digestive system (K11_)	MR_specificNMR_specificPhenome	14	0.321844	0.907551	0.722868	11.8082	0.543431	0.914167	0.992384	1.76698	0.584708	FALSE
Gly	Glycine	Amino acids	ULCER_ARTHR	Arthropathy in ulcerative colitis	Rheuma endpoints	MR_specificNMR	42	0.143533	0.404801	0.722906	36.581	0.667251	0.914191	0.178138	0.551428	0.748342	FALSE
Pyruvate	Pyruvate	Glycolysis related metabolites	M13_DISSYNOTENDNAS	Other specified/unspecified disorders of synovium and tendon +Other specified/unspecified bursopathies	XIII Diseases of the musculoskeletal system and connective tissue (M13_)	MR_leadvarsCS	62	-0.063347	0.178678	0.72294	69.3062	0.217664	0.914205	-0.240601	0.285158	0.402162	FALSE
Lactate	Lactate	Glycolysis related metabolites	L12_XEROSCUT	Xerosis cutis	XII Diseases of the skin and subcutaneous tissue (L12_)	MR_specificNMR	13	0.576256	1.62543	0.722945	16.9244	0.152463	0.914205	0.930546	5.16682	0.860349	FALSE
ApoB	Apolipoprotein B	Apolipoproteins	I9_AVBLOCK	AV-block	IX Diseases of the circulatory system (I9_)	MR_sentinels	50	-0.0327211	0.0923146	0.723	81.7845	0.00228295	0.914258	-0.112685	0.129435	0.388309	FALSE
Acetoacetate	Acetoacetate	Ketone bodies	Q17_OTHER_CONGEN_MALFO	Other congenital malformations	XVII Congenital malformations, deformations and chromosomal abnormalities (Q17)	MR_leadvarsCS	19	0.111021	0.313278	0.72305	21.4429	0.25766	0.914303	1.58357	0.545054	0.00985042	FALSE
His	Histidine	Amino acids	M13_MYOSITIS	Myositis	XIII Diseases of the musculoskeletal system and connective tissue (M13_)	MR_specificNMR	15	-0.20561	0.580276	0.723091	12.2535	0.585954	0.914338	-0.234187	1.09612	0.834133	FALSE
GlycA	Glycoprotein Acetyls	Inflammation	D3_HEREDHYPOGAMMA	Hereditary hypogammaglobulinemia	III Diseases of the blood and blood-forming organs and certain disorders involving the immune mechanism (D3_)	MR_specificNMR_specificPhenome	26	-0.647241	1.82805	0.723293	16.6794	0.893091	0.914345	-0.242071	5.23858	0.963526	FALSE
Leu	Leucine	Amino acids	COPD_OPPORTUNIST_INFECTIONS	COPD related to chronic (opportunist) infections	COPD and related endpoints	MR_specificNMR_specificPhenome	11	-0.229541	0.648411	0.723334	9.88187	0.450918	0.914345	-0.178276	0.819871	0.832712	FALSE
Acetone	Acetone	Ketone bodies	M13_SHOULDERBURSITIS	Bursitis of shoulder	XIII Diseases of the musculoskeletal system and connective tissue (M13_)	MR_leadvarsCS	29	-0.18634	0.52677	0.723534	43.6741	0.0299194	0.914345	-0.254767	0.957124	0.792123	FALSE
Gly	Glycine	Amino acids	CD2_BENIGN_BLADDER	Benign neoplasm: Bladder	II Neoplasms from hospital discharges (CD2_)	MR_leadvarsCS	124	-0.109249	0.308951	0.723629	98.1931	0.951468	0.914345	-0.230385	0.474401	0.628098	FALSE
Leu	Leucine	Amino acids	H7_EYEOTH	Other disorders of eye and adnexa	VII Diseases of the eye and adnexa (H7_)	MR_specificNMR_specificPhenome	11	-0.107613	0.303756	0.723133	15.595	0.111828	0.914345	-0.552761	0.293506	0.0923178	FALSE
GlycA	Glycoprotein Acetyls	Inflammation	L12_PIGPURPDERM	Pigmented purpuric dermatosis	XII Diseases of the skin and subcutaneous tissue (L12_)	MR_leadvarsCS	196	-0.0911893	0.257519	0.723259	200.885	0.37118	0.914345	-0.215734	0.396082	0.586606	FALSE
Pyruvate	Pyruvate	Glycolysis related metabolites	L12_GRANULOMATOUSSKIN	Granulomatous disorders of skin and subcutaneous tissue	XII Diseases of the skin and subcutaneous tissue (L12_)	MR_leadvarsCS	62	-0.0844871	0.238592	0.723258	59.5019	0.530381	0.914345	-0.457541	0.380105	0.233425	FALSE
Pyruvate	Pyruvate	Glycolysis related metabolites	ALCOPANCACU	Alcohol-induced acute pancreatitis	Alcohol related diseases	MR_leadvarsCS	62	-0.0728937	0.205821	0.723218	55.5621	0.672528	0.914345	-0.039378	0.32871	0.905045	FALSE
Acetate	Acetate	Ketone bodies	G6_ALZHEIMER	Alzheimer disease	VI Diseases of the nervous system (G6_)	MR_sentinels	16	-0.0709168	0.200202	0.723169	21.9904	0.108055	0.914345	-0.0873047	0.480615	0.85846	FALSE
Gln	Glutamine	Amino acids	G6_HCOTHUNS	Other and unspecified hydrocephalus	VI Diseases of the nervous system (G6_)	MR_leadvarsCS	166	-0.0586709	0.165799	0.723439	159.617	0.603638	0.914345	-0.122513	0.239262	0.609307	FALSE
Phe	Phenylalanine	Amino acids	D3_BLOODOTHER	Other diseases of blood and blood-forming organs	III Diseases of the blood and blood-forming organs and certain disorders involving the immune mechanism (D3_)	MR_sentinels	17	-0.0466416	0.131724	0.723275	21.3924	0.163915	0.914345	-0.278507	0.19374	0.171101	FALSE
Citrate	Citrate	Glycolysis related metabolites	H7_RETINALDETACHBREAK	Retinal detachment with retinal break	VII Diseases of the eye and adnexa (H7_)	MR_specificNMR	40	-0.0438327	0.123916	0.723541	46.614	0.187789	0.914345	-0.164229	0.168379	0.335551	FALSE
Gln	Glutamine	Amino acids	I9_NONISCHCARDMYOP	Non-ischemic cardiomyopathy	IX Diseases of the circulatory system (I9_)	MR_specificNMR	56	-0.0434093	0.122656	0.723407	61.0862	0.266566	0.914345	-0.560455	0.328496	0.0937313	FALSE
Albumin	Albumin	Fluid balance	N14_FEMGENPROL	Female genital prolapse	XIV Diseases of the genitourinary system (N14_)	MR_specificNMR	46	-0.0368385	0.104056	0.72332	36.7763	0.803627	0.914345	-0.1814	0.215462	0.40439	FALSE
Albumin	Albumin	Fluid balance	N14_ENDOMETRIOSIS_ASRM_STAGE1_2	Endometriosis ASRM stages 1,2	XIV Diseases of the genitourinary system (N14_)	MR_sentinels	95	-0.0340289	0.0962367	0.723642	149.787	0.00022463	0.914345	-0.0749249	0.148502	0.615078	FALSE
Tyr	Tyrosine	Amino acids	C_DIFFICILE_ENTEROCOLITIS	Enterocolitis due to Clostridium difficile	I Certain infectious and parasitic diseases (AB1_)	MR_leadvarsCS	96	-0.0316285	0.0893477	0.723344	89.2134	0.64803	0.914345	-0.116502	0.140163	0.407975	FALSE
Tyr	Tyrosine	Amino acids	CD2_LEIOMYOMA_ENDOMETRIOSIS_EXALLC	Benign leiomyoma with endometriosis (controls excluding all cancers)	II Neoplasms from hospital discharges (CD2_)	MR_leadvarsCS	93	-0.0275499	0.0778606	0.723462	99.1822	0.285984	0.914345	-0.0068509	0.122754	0.955615	FALSE
Gly	Glycine	Amino acids	F5_DEMINOTH	Dementia in other diseases classified elsewhere	V Mental and behavioural disorders (F5_)	MR_sentinels	99	-0.0253869	0.0717716	0.72355	108.93	0.211669	0.914345	-0.0276022	0.0801178	0.731201	FALSE
Creatinine	Creatinine	Fluid balance	G6_ALZHEIMER	Alzheimer disease	VI Diseases of the nervous system (G6_)	MR_leadvarsCS	252	-0.0227056	0.064207	0.723615	342.945	0.000100704	0.914345	-0.215102	0.147637	0.14638	FALSE
Gly	Glycine	Amino acids	M13_ARTHROSIS_KNEE	Gonarthrosis	XIII Diseases of the musculoskeletal system and connective tissue (M13_)	MR_specificNMR	40	0.0199101	0.0562787	0.723506	73.9846	0.000607287	0.914345	0.0635401	0.0768805	0.413692	FALSE
Leu	Leucine	Amino acids	M13_SOFTTISSUE	Soft tissue disorders	XIII Diseases of the musculoskeletal system and connective tissue (M13_)	MR_specificNMR_specificPhenome	11	0.0259726	0.0733485	0.723265	16.1527	0.0953452	0.914345	0.044161	0.0927251	0.645241	FALSE
Citrate	Citrate	Glycolysis related metabolites	M13_ENTESOPATHYLOWNAS	Other/unspecified enthesopathies of lower limb, excluding foot	XIII Diseases of the musculoskeletal system and connective tissue (M13_)	MR_leadvarsCS	108	0.0366086	0.1034	0.723303	103.18	0.586505	0.914345	0.0454138	0.16235	0.780232	FALSE
Glucose	Glucose	Glycolysis related metabolites	K11_OTHFUNC	Other functional intestinal disorders	XI Diseases of the digestive system (K11_)	MR_specificNMR	32	0.0392077	0.110877	0.723628	24.8883	0.772692	0.914345	0.516922	0.319905	0.116594	FALSE
Citrate	Citrate	Glycolysis related metabolites	M13_POLYMYALGIA	Polymyalgia rheumatica	XIII Diseases of the musculoskeletal system and connective tissue (M13_)	MR_specificNMR_specificPhenome	33	0.0413961	0.117082	0.723666	24.0473	0.842698	0.914345	0.0076625	0.163423	0.962904	FALSE
Phe	Phenylalanine	Amino acids	K11_COELIAC	Coeliac disease	XI Diseases of the digestive system (K11_)	MR_leadvarsCS	20	0.0615377	0.174025	0.723627	27.5014	0.0935053	0.914345	0.00471066	0.26201	0.985853	FALSE
Ala	Alanine	Amino acids	AB1_ZOSTER	Zoster [herpes zoster]	I Certain infectious and parasitic diseases (AB1_)	MR_specificNMR_specificPhenome	35	0.0657148	0.185761	0.723519	39.424	0.240204	0.914345	0.296123	0.401922	0.46647	FALSE
Lactate	Lactate	Glycolysis related metabolites	H7_STENOLACRI	Stenosis and insufficiency of lacrimal passages	VII Diseases of the eye and adnexa (H7_)	MR_leadvarsCS	42	0.0682264	0.192952	0.723644	39.3762	0.542921	0.914345	0.176656	0.471572	0.709929	FALSE
Ala	Alanine	Amino acids	H8_HL_IDIOP	Sudden idiopathic hearing loss	VIII Diseases of the ear and mastoid process (H8_)	MR_specificNMR	42	0.0773099	0.21836	0.723303	31.2233	0.865323	0.914345	0.247664	0.469654	0.600876	FALSE
Ile	Isoleucine	Amino acids	N14_RENFAILNAS	Unspecified kidney failure	XIV Diseases of the genitourinary system (N14_)	MR_leadvarsCS	39	0.0846949	0.239403	0.723507	67.9792	0.0019933	0.914345	0.204397	0.414841	0.625128	FALSE
Acetone	Acetone	Ketone bodies	CD2_BENIGN_ADRENAL	Benign neoplasm: Adrenal gland	II Neoplasms from hospital discharges (CD2_)	MR_leadvarsCS	29	0.0910886	0.257363	0.723391	25.4291	0.604396	0.914345	0.0266122	0.458828	0.954175	FALSE
Phe	Phenylalanine	Amino acids	DM_NEOVASCULAR_GLAUCOMA	Neovascular glaucoma	Diabetes endpoints	MR_leadvarsCS	20	0.0925524	0.261762	0.723658	16.0257	0.655561	0.914345	0.0815504	0.384273	0.83432	FALSE
Phe	Phenylalanine	Amino acids	I9_OTHANEUR	Other aneurysm	IX Diseases of the circulatory system (I9_)	MR_sentinels	17	0.0948027	0.267621	0.723157	19.4705	0.245022	0.914345	0.269651	0.420665	0.531187	FALSE
His	Histidine	Amino acids	M13_TRIGGERFINGER	Trigger finger	XIII Diseases of the musculoskeletal system and connective tissue (M13_)	MR_specificNMR	15	0.0965989	0.27265	0.723117	19.346	0.152146	0.914345	0.44742	0.522128	0.407011	FALSE
Leu	Leucine	Amino acids	F5_DEMNAS	Unspecified dementia	V Mental and behavioural disorders (F5_)	MR_specificNMR	12	0.10914	0.308351	0.723379	16.0684	0.13861	0.914345	0.0379303	0.393061	0.92503	FALSE
His	Histidine	Amino acids	G6_DEGENOTH	Other and unspecified degenerative diseases of nervous system	VI Diseases of the nervous system (G6_)	MR_leadvarsCS	66	0.119546	0.337469	0.723156	87.723	0.0317327	0.914345	0.0421005	0.600903	0.944363	FALSE
Creatinine	Creatinine	Fluid balance	CD2_BENIGN_APPENDIX	Benign neoplasm: Appendix	II Neoplasms from hospital discharges (CD2_)	MR_specificNMR_specificPhenome	135	0.166568	0.471117	0.723668	131.919	0.534656	0.914345	0.790267	1.23186	0.522288	FALSE
Lactate	Lactate	Glycolysis related metabolites	AB1_CHLAMYDIA_OTHER	Other sexually transmitted chlamydial diseases	I Certain infectious and parasitic diseases (AB1_)	MR_specificNMR	13	0.201227	0.568868	0.72354	4.22089	0.979112	0.914345	0.667503	1.6764	0.698119	FALSE
Glucose	Glucose	Glycolysis related metabolites	G6_NEUATR	Systemic atrophies primarily affecting the central nervous system	VI Diseases of the nervous system (G6_)	MR_specificNMR_specificPhenome	18	0.204138	0.576818	0.723412	16.6523	0.478156	0.914345	1.93195	1.38391	0.181782	FALSE
Glucose	Glucose	Glycolysis related metabolites	CD2_BENIGN_UTERUS_NOS	Other benign neoplasm of uterus: Other parts/unspecified	II Neoplasms from hospital discharges (CD2_)	MR_specificNMR_specificPhenome	18	0.207869	0.587752	0.723588	13.6579	0.69115	0.914345	1.62553	1.40425	0.264025	FALSE
Val	Valine	Amino acids	E4_LACTONAS	Lactose intolerance, other/unspecified	IV Endocrine, nutritional and metabolic diseases (E4_)	MR_specificNMR	31	0.215064	0.607747	0.723436	45.8372	0.0322028	0.914345	0.685225	1.06668	0.525667	FALSE
Acetoacetate	Acetoacetate	Ketone bodies	I9_STR_EMBOLIC_WITH_FLIMMER	Embolic stroke with flimmer	IX Diseases of the circulatory system (I9_)	MR_leadvarsCS	19	0.241702	0.683169	0.723492	27.0816	0.0774772	0.914345	2.39336	1.1933	0.0610762	FALSE
Leu	Leucine	Amino acids	M13_DISCINFECTION	Infection of intervertebral disc (pyogenic)	XIII Diseases of the musculoskeletal system and connective tissue (M13_)	MR_specificNMR	12	0.378162	1.0677	0.7232	16.2441	0.132307	0.914345	0.457801	1.37021	0.745198	FALSE
Acetoacetate	Acetoacetate	Ketone bodies	CD2_BENIGN_BRAIN_CNS	Benign neoplasm of brain and other parts of central nervous system	II Neoplasms from hospital discharges (CD2_)	MR_sentinels	14	0.134983	0.381836	0.723705	11.5437	0.565364	0.914374	0.347229	0.765329	0.658141	FALSE
Creatinine	Creatinine	Fluid balance	CD2_BENIGN_FEMALE_GEN_OTH	Benign neoplasm of other and unspecified female genital organs	II Neoplasms from hospital discharges (CD2_)	MR_specificNMR	175	0.066333	0.187656	0.723727	177.767	0.406656	0.914384	0.0691841	0.45887	0.880332	FALSE
Gly	Glycine	Amino acids	N14_URINOTH	Other diseases of urinary system	XIV Diseases of the genitourinary system (N14_)	MR_specificNMR_specificPhenome	32	0.0129932	0.036764	0.723772	29.145	0.561683	0.914424	0.00669987	0.0484131	0.890857	FALSE
Val	Valine	Amino acids	CAMPYLOENTERITIS	Campylobacter enteritis	I Certain infectious and parasitic diseases (AB1_)	MR_leadvarsCS	105	-0.102947	0.291389	0.723867	124.985	0.078857	0.914451	-0.477152	0.564172	0.399649	FALSE
Citrate	Citrate	Glycolysis related metabolites	CD2_BENIGN_DUODENUM	Benign neoplasm: Duodenum	II Neoplasms from hospital discharges (CD2_)	MR_specificNMR_specificPhenome	33	-0.0991901	0.280767	0.723877	21.2276	0.926562	0.914451	-0.419647	0.391824	0.292433	FALSE
Leu	Leucine	Amino acids	I9_VEINSOTH	Other disorders of veins	IX Diseases of the circulatory system (I9_)	MR_specificNMR	12	-0.0550345	0.155765	0.723851	14.013	0.232275	0.914451	-0.13903	0.194131	0.490274	FALSE
Val	Valine	Amino acids	C3_BREAST_EXALLC	Malignant neoplasm of breast (controls excluding all cancers)	II Neoplasms, from cancer register (ICD-O-3)	MR_specificNMR	29	-0.0469743	0.132961	0.723869	37.0682	0.117364	0.914451	-0.0757671	0.233278	0.747841	FALSE
Acetate	Acetate	Ketone bodies	APPENDACUT_NOCOMPLIC	Acute appendicitis, no complications	XI Diseases of the digestive system (K11_)	MR_leadvarsCS	21	-0.0313438	0.088708	0.723836	11.3646	0.936215	0.914451	-0.0069091	0.156311	0.965205	FALSE
GlycA	Glycoprotein Acetyls	Inflammation	K11_GINGIVITIS_PERIODONTAL	Gingivitis and periodontal diseases	XI Diseases of the digestive system (K11_)	MR_specificNMR_specificPhenome	26	0.0258033	0.0730421	0.723889	29.657	0.237388	0.914451	0.187808	0.210045	0.380132	FALSE
Tyr	Tyrosine	Amino acids	N14_ENDOMETRIOSIS_INTESTINE	Endometriosis of intestine	XIV Diseases of the genitourinary system (N14_)	MR_specificNMR_specificPhenome	16	0.123184	0.348697	0.723887	13.5422	0.560495	0.914451	0.381634	0.465688	0.426229	FALSE
Leu	Leucine	Amino acids	E4_NONTOXIC_THYROID	Nontoxic goitre/thyroid nodule	IV Endocrine, nutritional and metabolic diseases (E4_)	MR_sentinels	43	0.0448641	0.127011	0.723916	73.3409	0.00195842	0.914469	0.0664799	0.232369	0.776245	FALSE
Citrate	Citrate	Glycolysis related metabolites	APPENDACUT_COMPLIC	Acute appendicitis, with complications	XI Diseases of the digestive system (K11_)	MR_specificNMR_specificPhenome	33	0.0329406	0.0932726	0.723965	37.4896	0.231839	0.914513	0.00601326	0.132067	0.963975	FALSE
Albumin	Albumin	Fluid balance	CROHN_ARTHR	Arthropathy in Crohn disease	Rheuma endpoints	MR_specificNMR_specificPhenome	43	-0.290173	0.821951	0.724066	46.6475	0.287169	0.91453	-0.618403	1.7549	0.726354	FALSE
Acetone	Acetone	Ketone bodies	I9_AORTDIS	Dissection of aorta	IX Diseases of the circulatory system (I9_)	MR_leadvarsCS	29	-0.133464	0.378059	0.724071	28.0119	0.463815	0.91453	-0.228823	0.685083	0.740954	FALSE
Citrate	Citrate	Glycolysis related metabolites	O15_MATERN_CARE_OTHER	Maternal care for other known or suspected fetal problems	XV Pregnancy, childbirth and the puerperium (O15_)	MR_specificNMR_specificPhenome	32	-0.0267555	0.0757945	0.724088	33.4979	0.347036	0.91453	-0.0330671	0.107305	0.760091	FALSE
Gly	Glycine	Amino acids	M13_SPONDYLINFLAMNAS	Other specified/unspecified inflammatory spondylopathies	XIII Diseases of the musculoskeletal system and connective tissue (M13_)	MR_sentinels	99	0.0220744	0.0625135	0.724002	106.151	0.269563	0.91453	0.01105	0.0697117	0.874384	FALSE
Gly	Glycine	Amino acids	CD2_BENIGN_OVARY	Benign neoplasm of ovary	II Neoplasms from hospital discharges (CD2_)	MR_leadvarsCS	123	0.0238235	0.0674885	0.724088	124.98	0.408314	0.91453	0.0831991	0.103134	0.421419	FALSE
Ala	Alanine	Amino acids	O15_DELIV_CAESAR	Single delivery by caesarean section	XV Pregnancy, childbirth and the puerperium (O15_)	MR_specificNMR	34	0.0421745	0.119464	0.724065	12.8565	0.999367	0.91453	0.0424361	0.247288	0.864828	FALSE
Ile	Isoleucine	Amino acids	G6_TRINEU	Trigeminal neuralgia	VI Diseases of the nervous system (G6_)	MR_leadvarsCS	39	0.0858439	0.243129	0.724029	42.505	0.283157	0.91453	0.166858	0.423746	0.696012	FALSE
Gln	Glutamine	Amino acids	M13_ATLOAXSUBLUX	Atlantoaxial subluxation	XIII Diseases of the musculoskeletal system and connective tissue (M13_)	MR_sentinels	125	0.104619	0.296337	0.724058	123.665	0.491608	0.91453	0.149332	0.417814	0.721396	FALSE
ApoB	Apolipoprotein B	Apolipoproteins	CD2_BENIGN_HEART	Benign neoplasm: Heart	II Neoplasms from hospital discharges (CD2_)	MR_sentinels	50	0.203954	0.57785	0.724124	50.0039	0.433283	0.914559	0.689815	0.811888	0.399742	FALSE
Ala	Alanine	Amino acids	CPAP	Continuous positive airway pressure	Interstitial lung disease endpoints	MR_specificNMR	38	-0.0536165	0.151924	0.72415	27.6386	0.868036	0.914574	-0.0522727	0.33025	0.875119	FALSE
His	Histidine	Amino acids	M13_DEQUERVAIN	Radial styloid tenosynovitis [de Quervain]	XIII Diseases of the musculoskeletal system and connective tissue (M13_)	MR_leadvarsCS	65	-0.0631228	0.178872	0.724169	68.1818	0.337052	0.914581	-0.0503624	0.32131	0.87595	FALSE
Gln	Glutamine	Amino acids	Q17_CONGEN_LENS_MALFO	Congenital lens malformations	XVII Congenital malformations, deformations and chromosomal abnormalities (Q17)	MR_specificNMR	56	-0.344158	0.975472	0.72423	42.0962	0.899266	0.914584	-2.04478	2.65651	0.444819	FALSE
Citrate	Citrate	Glycolysis related metabolites	G6_OTHDEMYEL	Other demyelinating diseases of the central nervous system	VI Diseases of the nervous system (G6_)	MR_specificNMR	40	-0.085412	0.242105	0.724246	51.3799	0.0885462	0.914584	-0.282251	0.330276	0.398133	FALSE
Leu	Leucine	Amino acids	M13_BICIPITALTEND	Bicipital tendinitis	XIII Diseases of the musculoskeletal system and connective tissue (M13_)	MR_leadvarsCS	56	-0.0738427	0.209276	0.724202	42.0621	0.89995	0.914584	-0.202899	0.33435	0.546495	FALSE
Leu	Leucine	Amino acids	K11_PERITON	Diseases of peritoneum	XI Diseases of the digestive system (K11_)	MR_leadvarsCS	56	0.055187	0.156434	0.724253	67.8321	0.114686	0.914584	0.0835931	0.252478	0.741857	FALSE
Gln	Glutamine	Amino acids	SLE_FG	SLE (Finngen)	Rheuma endpoints	MR_specificNMR	56	0.139554	0.395521	0.724212	68.9686	0.0975382	0.914584	1.16472	1.07432	0.283117	FALSE
Acetoacetate	Acetoacetate	Ketone bodies	D3_SPLEENDISEASE	Diseases of spleen	III Diseases of the blood and blood-forming organs and certain disorders involving the immune mechanism (D3_)	MR_leadvarsCS	19	0.246627	0.699075	0.724246	9.73939	0.940081	0.914584	2.66056	1.32987	0.0616658	FALSE
Glucose	Glucose	Glycolysis related metabolites	E4_VIT_D_DEF	Vitamin D deficiency	IV Endocrine, nutritional and metabolic diseases (E4_)	MR_specificNMR	32	-0.238094	0.675081	0.724322	33.6724	0.339323	0.914594	-1.44352	1.97012	0.469424	FALSE
Acetone	Acetone	Ketone bodies	N14_FEMGENPROL	Female genital prolapse	XIV Diseases of the genitourinary system (N14_)	MR_sentinels	19	-0.0628628	0.178259	0.724352	44.7084	0.00045655	0.914594	-0.0947416	0.324874	0.774101	FALSE
bOHbutyrate	3-Hydroxybutyrate	Ketone bodies	KRA_PSY_ANXIETY_EXMORE	Anxiety disorders (more control exclusions)	Psychiatric endpoints from Katri R√§ikk√∂nen	MR_sentinels	23	0.029961	0.0849514	0.724325	46.5188	0.00169491	0.914594	0.161227	0.169833	0.353252	FALSE
LDL_C	LDL Cholesterol	Cholesterol	L12_CORNSANDCALLOS	Corns and callosities	XII Diseases of the skin and subcutaneous tissue (L12_)	MR_leadvarsCS	65	0.0355758	0.100874	0.724331	56.7708	0.727482	0.914594	0.0323122	0.134531	0.810967	FALSE
Gly	Glycine	Amino acids	C3_STOMACH_EXALLC	Malignant neoplasm of stomach (controls excluding all cancers)	II Neoplasms, from cancer register (ICD-O-3)	MR_specificNMR_specificPhenome	32	0.0883829	0.25063	0.724356	37.3702	0.199653	0.914594	0.163719	0.336207	0.629827	FALSE
GlycA	Glycoprotein Acetyls	Inflammation	H8_HL_PRESBY	Presbycusis	VIII Diseases of the ear and mastoid process (H8_)	MR_specificNMR_specificPhenome	26	0.0987416	0.279972	0.724326	17.3809	0.867519	0.914594	0.868642	0.803264	0.29027	FALSE
GlycA	Glycoprotein Acetyls	Inflammation	DERMATOPOLY_FG	Dermatopolymyositis (FG)	Rheuma endpoints	MR_specificNMR	41	0.287988	0.816468	0.724295	54.171	0.0666713	0.914594	3.0294	2.73855	0.275416	FALSE
Citrate	Citrate	Glycolysis related metabolites	K11_BARRET	Barrett oesophagus	XI Diseases of the digestive system (K11_)	MR_sentinels	86	-0.0673122	0.190947	0.724451	99.9965	0.127311	0.914637	-1.00791	0.356497	0.00586702	FALSE
Pyruvate	Pyruvate	Glycolysis related metabolites	M13_LATERALEPICOND	Lateral epicondylitis	XIII Diseases of the musculoskeletal system and connective tissue (M13_)	MR_sentinels	48	-0.0360901	0.102373	0.724438	45.1648	0.548847	0.914637	-0.186249	0.166837	0.270069	FALSE
Val	Valine	Amino acids	AB1_VIRAL_SKIN_MUCOUS_MEMBRANE	Viral infections characterized by skin and mucous membrane lesions	I Certain infectious and parasitic diseases (AB1_)	MR_leadvarsCS	105	0.0208554	0.0591573	0.724433	101.474	0.551811	0.914637	0.187014	0.114419	0.105213	FALSE
Acetate	Acetate	Ketone bodies	K11_OTHFUNC	Other functional intestinal disorders	XI Diseases of the digestive system (K11_)	MR_sentinels	16	0.0422183	0.119747	0.724418	11.16	0.741169	0.914637	0.167739	0.277394	0.555056	FALSE
Gly	Glycine	Amino acids	O15_PREG_MATERN_CARE	Maternal care for other conditions predominantly related to pregnancy	XV Pregnancy, childbirth and the puerperium (O15_)	MR_specificNMR_specificPhenome	32	0.0437215	0.124031	0.724459	44.7696	0.0522523	0.914637	0.127416	0.164467	0.44457	FALSE
Acetone	Acetone	Ketone bodies	K11_IMPACTED_TEETH	Impacted teeth	XI Diseases of the digestive system (K11_)	MR_sentinels	22	-0.0569897	0.16168	0.724474	15.8406	0.778539	0.91464	-0.16441	0.292303	0.580051	FALSE
Tyr	Tyrosine	Amino acids	F5_SLEEPWAKE	Disorder of the sleep-wake schedule	V Mental and behavioural disorders (F5_)	MR_sentinels	78	-0.0871268	0.247269	0.724571	78.6107	0.427572	0.914661	-0.261604	0.384423	0.498249	FALSE
Creatinine	Creatinine	Fluid balance	C3_OVARY_SEROUS_EXALLC	Serous carcinoma of ovary (controls excluding all cancers)	II Neoplasms, from cancer register (ICD-O-3)	MR_specificNMR	179	-0.0764149	0.216831	0.724526	175.298	0.543221	0.914661	-0.454264	0.529341	0.39196	FALSE
Ile	Isoleucine	Amino acids	C_DIFFICILE_ENTEROCOLITIS	Enterocolitis due to Clostridium difficile	I Certain infectious and parasitic diseases (AB1_)	MR_sentinels	29	-0.071379	0.202534	0.724517	27.23	0.505753	0.914661	-0.292925	0.400553	0.470896	FALSE
Albumin	Albumin	Fluid balance	J10_CHRONTONSADEN	Chronic diseases of tonsils and adenoids	X Diseases of the respiratory system (J10_)	MR_specificNMR_specificPhenome	43	-0.0277476	0.0787491	0.724573	57.4943	0.0560033	0.914661	-0.0549566	0.167958	0.745178	FALSE
Phe	Phenylalanine	Amino acids	E4_HYPODRUG	Drug-induced hypoglycaemia without coma	IV Endocrine, nutritional and metabolic diseases (E4_)	MR_sentinels	17	0.165055	0.468424	0.724566	17.7746	0.337262	0.914661	0.320195	0.741545	0.672033	FALSE
Acetoacetate	Acetoacetate	Ketone bodies	Q17_OTHER_CHROMOSOME_ABNORMALITI_NOT_ELSEW_CLASSIFIED	Other chromosome abnormalities, not elsewhere classified	XVII Congenital malformations, deformations and chromosomal abnormalities (Q17)	MR_leadvarsCS	19	0.494775	1.40418	0.72457	17.0997	0.516261	0.914661	2.0122	2.67151	0.461629	FALSE
Acetate	Acetate	Ketone bodies	DRUGADVERS_SYSTEMIC_LUPUS_ERYTHEMAT	Drug-induced systemic lupus erythematosus	XIII Diseases of the musculoskeletal system and connective tissue (M13_)	MR_sentinels	16	-0.570553	1.61946	0.724605	32.5959	0.00533636	0.914684	-1.05822	3.88818	0.78947	FALSE
Lactate	Lactate	Glycolysis related metabolites	N14_RENFAILNAS	Unspecified kidney failure	XIV Diseases of the genitourinary system (N14_)	MR_specificNMR	13	0.174535	0.495447	0.72463	10.092	0.607891	0.914698	0.0166822	1.47117	0.991156	FALSE
Phe	Phenylalanine	Amino acids	H8_CHOLEASTOMA	Cholesteatoma of middle ear	VIII Diseases of the ear and mastoid process (H8_)	MR_sentinels	17	0.0873367	0.247967	0.72468	4.73277	0.99693	0.914728	0.065553	0.381037	0.865707	FALSE
Acetate	Acetate	Ketone bodies	H8_VESTIBNEUR	Vestibular neuronitis	VIII Diseases of the ear and mastoid process (H8_)	MR_sentinels	16	0.114554	0.32523	0.724669	17.0659	0.314942	0.914728	1.26339	0.70681	0.0955245	FALSE
Acetoacetate	Acetoacetate	Ketone bodies	J10_BRONCHIOLITIS	Acute bronchiolitis	X Diseases of the respiratory system (J10_)	MR_sentinels	14	0.127756	0.362753	0.724699	12.0027	0.527419	0.914728	0.883573	0.725505	0.246678	FALSE
Gln	Glutamine	Amino acids	M13_PANNICULITIS	Panniculitis affecting regions of neck and back	XIII Diseases of the musculoskeletal system and connective tissue (M13_)	MR_specificNMR	56	0.139788	0.396942	0.724716	76.6392	0.0284958	0.914728	1.33116	1.07707	0.221841	FALSE
Ile	Isoleucine	Amino acids	D3_SPLEENDISEASE	Diseases of spleen	III Diseases of the blood and blood-forming organs and certain disorders involving the immune mechanism (D3_)	MR_specificNMR	12	0.273386	0.776321	0.724721	11.6633	0.389476	0.914728	2.03342	1.12637	0.101179	FALSE
Ile	Isoleucine	Amino acids	M13_MONOARTHRITIS	Monoarthritis, not elsewhere classified	XIII Diseases of the musculoskeletal system and connective tissue (M13_)	MR_sentinels	29	0.110772	0.314598	0.724758	19.7089	0.874841	0.91474	0.04391	0.62253	0.944288	FALSE
Tyr	Tyrosine	Amino acids	ENTEROPATH_E_COLI	Enteropathogenic Escherichia coli infection	I Certain infectious and parasitic diseases (AB1_)	MR_sentinels	78	0.218125	0.619466	0.72475	75.3506	0.531891	0.91474	0.910011	0.955837	0.344086	FALSE
Pyruvate	Pyruvate	Glycolysis related metabolites	DENTAL_TMD	TMD related pain	Dental endpoints	MR_leadvarsCS	62	-0.0751362	0.213403	0.724774	65.1237	0.335301	0.914743	-0.31318	0.339823	0.360429	FALSE
Gly	Glycine	Amino acids	CD2_BENIGN_SALIVARY_KNOWN	Benign neoplasm: salivary glands, exclude unknown (D119)	II Neoplasms from hospital discharges (CD2_)	MR_specificNMR_specificPhenome	32	0.0611014	0.173554	0.724794	26.8661	0.67888	0.914748	0.107978	0.228758	0.640328	FALSE
Ile	Isoleucine	Amino acids	O15_PREG_GU_INFECT	Infections of genitourinary tract in pregnancy	XV Pregnancy, childbirth and the puerperium (O15_)	MR_sentinels	29	0.0733109	0.208244	0.724806	24.476	0.656178	0.914748	0.135708	0.414284	0.745761	FALSE
His	Histidine	Amino acids	K11_MAXIL_HYPOPL	Maxillary hypoplasia	XI Diseases of the digestive system (K11_)	MR_leadvarsCS	66	-0.300775	0.854563	0.724865	84.5052	0.0524407	0.914789	-2.24373	1.50077	0.139815	FALSE
Glucose	Glucose	Glycolysis related metabolites	O15_ABORT_UNS	Unspecified abortion	XV Pregnancy, childbirth and the puerperium (O15_)	MR_specificNMR_specificPhenome	17	-0.206626	0.587051	0.724859	20.9482	0.18051	0.914789	-1.54761	1.40345	0.287529	FALSE
Gly	Glycine	Amino acids	RHEUMA_ARHTROPAT_REACTIVE	Reactive arthropathies, FINNGEN	Rheuma endpoints	MR_specificNMR	42	-0.056137	0.159509	0.724886	31.2694	0.863996	0.914797	-0.120942	0.217197	0.580745	FALSE
Gly	Glycine	Amino acids	H7_EYELIDDIS	Other disorders of eyelid	VII Diseases of the eye and adnexa (H7_)	MR_specificNMR	42	0.0233113	0.0662406	0.724899	45.1103	0.304086	0.914797	0.0653305	0.0907611	0.475829	FALSE
Ile	Isoleucine	Amino acids	PHLEBI_THROMBOP_LOWER_EXTREMITI_UNSPE	Phlebitis and thrombophlebitis of lower extremities, unspecified, drug-induced	IX Diseases of the circulatory system (I9_)	MR_specificNMR	12	-0.357214	1.01622	0.725203	6.55194	0.834122	0.914845	-1.61366	1.50235	0.308014	FALSE
Leu	Leucine	Amino acids	LUNG_TRANSPLANTATION	Lung transplantation	Interstitial lung disease endpoints	MR_sentinels	43	-0.251455	0.714756	0.724984	46.5327	0.291158	0.914845	-0.534511	1.30528	0.684305	FALSE
Glucose	Glucose	Glycolysis related metabolites	CD2_BENIGN_FEMALE_GEN_OTH	Benign neoplasm of other and unspecified female genital organs	II Neoplasms from hospital discharges (CD2_)	MR_specificNMR_specificPhenome	18	-0.197076	0.560375	0.725074	14.4823	0.63272	0.914845	-0.463939	1.34645	0.734909	FALSE
Acetoacetate	Acetoacetate	Ketone bodies	L12_EPIDERMTHICKNAS	Other and unspecified epidermal thickening	XII Diseases of the skin and subcutaneous tissue (L12_)	MR_leadvarsCS	19	-0.192385	0.547852	0.725466	7.39918	0.986306	0.914845	-0.160712	1.04465	0.879545	FALSE
ApoB	Apolipoprotein B	Apolipoproteins	H8_EXT_CELLUL	Cellulitis of external ear	VIII Diseases of the ear and mastoid process (H8_)	MR_sentinels	50	-0.118174	0.336211	0.725222	62.684	0.0905815	0.914845	-0.0197851	0.477979	0.967154	FALSE
Ala	Alanine	Amino acids	G6_CLUSTHEADACHE_STRICT_INCLAVO	Cluster headache, strict, including avohilmo	VI Diseases of the nervous system (G6_)	MR_specificNMR	42	-0.116519	0.331603	0.725302	44.5551	0.32456	0.914845	-0.515994	0.71725	0.476073	FALSE
Tyr	Tyrosine	Amino acids	G6_NEUATR	Systemic atrophies primarily affecting the central nervous system	VI Diseases of the nervous system (G6_)	MR_specificNMR_specificPhenome	19	-0.090704	0.257976	0.72514	23.3679	0.176844	0.914845	-0.124744	0.339029	0.717455	FALSE
Leu	Leucine	Amino acids	M13_POLYMYALGIA	Polymyalgia rheumatica	XIII Diseases of the musculoskeletal system and connective tissue (M13_)	MR_specificNMR	12	-0.0902714	0.257021	0.725422	10.7391	0.465371	0.914845	-0.386032	0.3137	0.246642	FALSE
Gly	Glycine	Amino acids	T1D_EARLY	Type1 diabetes, definitions combined, early onset	Diabetes endpoints	MR_specificNMR_specificPhenome	31	-0.0760706	0.216505	0.725321	43.3267	0.0548189	0.914845	-0.373936	0.277705	0.188565	FALSE
LDL_C	LDL Cholesterol	Cholesterol	J10_PYOTHORAX	Pyothorax	X Diseases of the respiratory system (J10_)	MR_leadvarsCS	65	-0.0497018	0.141536	0.725468	71.5322	0.242053	0.914845	-0.281729	0.184316	0.131391	FALSE
Ala	Alanine	Amino acids	M13_OSTEOMYELITIS	Osteomyelitis	XIII Diseases of the musculoskeletal system and connective tissue (M13_)	MR_leadvarsCS	165	-0.041515	0.118175	0.725362	185.38	0.121157	0.914845	-0.21822	0.22321	0.329699	FALSE
Creatinine	Creatinine	Fluid balance	SPONDYLOPATHY_FG	Spondylopathies (FG)	Rheuma endpoints	MR_sentinels	178	-0.034644	0.0985543	0.725196	249.464	0.000271712	0.914845	-0.0531233	0.230732	0.818174	FALSE
Creatinine	Creatinine	Fluid balance	F5_DEMENTIA	Dementia	V Mental and behavioural disorders (F5_)	MR_specificNMR_specificPhenome	135	-0.025583	0.0728309	0.725389	166.925	0.0282837	0.914845	-0.163393	0.190427	0.392417	FALSE
Citrate	Citrate	Glycolysis related metabolites	K11_OTHDIG	Other diseases of the digestive system	XI Diseases of the digestive system (K11_)	MR_specificNMR_specificPhenome	33	-0.024543	0.0697857	0.72507	49.4528	0.0251519	0.914845	-0.0513998	0.0987056	0.606249	FALSE
Phe	Phenylalanine	Amino acids	AB1_GASTROENTERITIS_NOS	Diarrhoea and gastroenteritis of presumed infectious origin	I Certain infectious and parasitic diseases (AB1_)	MR_leadvarsCS	20	-0.0218968	0.0623249	0.725338	26.2118	0.124395	0.914845	-0.0397905	0.0938935	0.676745	FALSE
Glucose	Glucose	Glycolysis related metabolites	M13_ROTATORCUFF	Rotator cuff syndrome	XIII Diseases of the musculoskeletal system and connective tissue (M13_)	MR_sentinels	65	0.0188218	0.0535347	0.725153	87.7444	0.026108	0.914845	0.0611274	0.100587	0.545565	FALSE
Val	Valine	Amino acids	K11_KELAIBD	IBD patients in KELA-register	XI Diseases of the digestive system (K11_)	MR_leadvarsCS	104	0.0362157	0.103131	0.725466	172.311	2.2244e-05	0.914845	0.185058	0.199274	0.355257	FALSE
Ala	Alanine	Amino acids	D3_ANAEMIA	Anaemias	III Diseases of the blood and blood-forming organs and certain disorders involving the immune mechanism (D3_)	MR_specificNMR_specificPhenome	29	0.0390559	0.111216	0.725459	18.8596	0.902412	0.914845	0.0414358	0.249068	0.86911	FALSE
Tyr	Tyrosine	Amino acids	IPF	Idiopathic pulmonary fibrosis	Interstitial lung disease endpoints	MR_leadvarsCS	95	0.040441	0.11506	0.725231	99.2521	0.335579	0.914845	0.0285962	0.181537	0.875175	FALSE
Leu	Leucine	Amino acids	H7_CATARACTOTHER	Other cataract	VII Diseases of the eye and adnexa (H7_)	MR_specificNMR_specificPhenome	11	0.0480766	0.136874	0.725404	11.8729	0.293655	0.914845	0.0276593	0.173686	0.876989	FALSE
Val	Valine	Amino acids	Q17_CONGEN_MALFO_DEFORMAT_MUSCULOS_SYSTEM	Congenital malformations and deformations of the musculoskeletal system	XVII Congenital malformations, deformations and chromosomal abnormalities (Q17)	MR_leadvarsCS	105	0.0483544	0.137445	0.724981	73.7618	0.989156	0.914845	0.219961	0.265878	0.409978	FALSE
Ile	Isoleucine	Amino acids	RX_PARACETAMOL_NSAID	Paracetamol of NSAID medication	Drug purchase endpoints	MR_specificNMR_specificPhenome	11	0.0491345	0.139916	0.72546	35.0487	0.000122499	0.914845	0.424891	0.157169	0.0242584	FALSE
Lactate	Lactate	Glycolysis related metabolites	H7_MYOPIA	Myopia	VII Diseases of the eye and adnexa (H7_)	MR_leadvarsCS	42	0.0564516	0.160714	0.725398	41.5013	0.44877	0.914845	0.16923	0.39712	0.672288	FALSE
Pyruvate	Pyruvate	Glycolysis related metabolites	M13_FIBROBLASTIC	Fibroblastic disorders	XIII Diseases of the musculoskeletal system and connective tissue (M13_)	MR_specificNMR_specificPhenome	23	0.0565416	0.160972	0.7254	28.4051	0.162642	0.914845	0.201758	0.279741	0.47872	FALSE
Albumin	Albumin	Fluid balance	I9_AORTANEUR	Aortic aneurysm	IX Diseases of the circulatory system (I9_)	MR_specificNMR_specificPhenome	43	0.0567474	0.161369	0.725092	45.5826	0.32541	0.914845	0.133806	0.345803	0.700801	FALSE
Gly	Glycine	Amino acids	KRA_PSY_CHILDSOC_EXMORE	Social disorders starting during childhood or adolescence (more control exclusions)	Psychiatric endpoints from Katri R√§ikk√∂nen	MR_sentinels	99	0.0597578	0.169975	0.725162	96.0501	0.536846	0.914845	0.108434	0.188783	0.567037	FALSE
Albumin	Albumin	Fluid balance	AB1_RUBELLA	Rubella [German measles]	I Certain infectious and parasitic diseases (AB1_)	MR_sentinels	98	0.0645678	0.183659	0.725165	85.6384	0.788598	0.914845	0.153678	0.284056	0.589752	FALSE
Ile	Isoleucine	Amino acids	H8_NONSUPPNAS	Nonsuppurative otitis media	VIII Diseases of the ear and mastoid process (H8_)	MR_specificNMR	12	0.0696227	0.198062	0.725198	14.2878	0.217477	0.914845	0.406839	0.276358	0.171741	FALSE
Tyr	Tyrosine	Amino acids	CAMPYLOENTERITIS	Campylobacter enteritis	I Certain infectious and parasitic diseases (AB1_)	MR_sentinels	78	0.0754444	0.214769	0.725377	92.0652	0.115905	0.914845	0.0136677	0.334235	0.967489	FALSE
Creatinine	Creatinine	Fluid balance	G6_MONOOTHUNS	Other and unspecified mononeuropathies, also in other diseases	VI Diseases of the nervous system (G6_)	MR_specificNMR_specificPhenome	135	0.0944903	0.268764	0.725158	140.852	0.325567	0.914845	0.602529	0.703983	0.3936	FALSE
GlycA	Glycoprotein Acetyls	Inflammation	F5_PSYCHDEV	Disorders of psychological development	V Mental and behavioural disorders (F5_)	MR_specificNMR_specificPhenome	26	0.100366	0.285418	0.725105	25.3272	0.444159	0.914845	0.359462	0.825239	0.66703	FALSE
GlycA	Glycoprotein Acetyls	Inflammation	Q17_CONGEN_MALFO_DEFORMAT_MUSCULOS_SYSTEM	Congenital malformations and deformations of the musculoskeletal system	XVII Congenital malformations, deformations and chromosomal abnormalities (Q17)	MR_specificNMR_specificPhenome	26	0.119221	0.33925	0.72527	22.6672	0.596992	0.914845	0.778334	0.96857	0.429521	FALSE
Albumin	Albumin	Fluid balance	E4_THYTOXNOD	Thyrotoxicosis with toxic single thyroid nodule	IV Endocrine, nutritional and metabolic diseases (E4_)	MR_sentinels	98	0.141865	0.403741	0.725307	110.53	0.164291	0.914845	0.313104	0.623961	0.616957	FALSE
Leu	Leucine	Amino acids	CD2_BENIGN_MELANOCYTIC_UPPERLIMB	Melanocytic naevi of upper limb, including shoulder	II Neoplasms from hospital discharges (CD2_)	MR_specificNMR	12	0.221839	0.630769	0.725067	10.4291	0.492255	0.914845	0.0573149	0.78085	0.942935	FALSE
Gln	Glutamine	Amino acids	N14_GALACTORRHEA	Galactorrhea	XIV Diseases of the genitourinary system (N14_)	MR_specificNMR	56	0.236025	0.67105	0.725044	41.68	0.907416	0.914845	1.05206	1.82646	0.567	FALSE
Acetate	Acetate	Ketone bodies	F5_SCHIZPER	Schizoid personality disorder	V Mental and behavioural disorders (F5_)	MR_sentinels	16	0.2403	0.683769	0.725262	13.577	0.557823	0.914845	1.32666	1.59357	0.419099	FALSE
Tyr	Tyrosine	Amino acids	H7_VISIMPBILATERAL	Blindness or visual impairment, binocular	VII Diseases of the eye and adnexa (H7_)	MR_specificNMR	23	0.27243	0.774437	0.725004	28.1568	0.170542	0.914845	0.257199	1.00633	0.80076	FALSE
Albumin	Albumin	Fluid balance	Q17_CLEFT_HARD_PALATE_NOS	Cleft hard palate NOS	XVII Congenital malformations, deformations and chromosomal abnormalities (Q17)	MR_specificNMR	56	0.348114	0.990194	0.725167	64.5645	0.177065	0.914845	1.77672	2.0526	0.390543	FALSE
Acetoacetate	Acetoacetate	Ketone bodies	Z21_LUNG_TRANSPLANT_STATUS	Lung transplant status	XXI Factors influencing health status and contact with health services (Z21_)	MR_sentinels	14	0.486663	1.38578	0.725451	17.1882	0.190845	0.914845	0.122624	2.89528	0.966914	FALSE
Gly	Glycine	Amino acids	CD2_BENIGN_PERIPH_AUTO_NEURO	Benign neoplasm: Peripheral nerves and autonomic nervous system	II Neoplasms from hospital discharges (CD2_)	MR_specificNMR	42	0.130626	0.37201	0.725487	37.1597	0.642	0.914852	0.179056	0.50494	0.724746	FALSE
Leu	Leucine	Amino acids	H7_RETINASEPAR	Separation of retinal layers (serosa)	VII Diseases of the eye and adnexa (H7_)	MR_specificNMR	12	-0.163836	0.466666	0.725531	11.0225	0.44138	0.914889	-0.232888	0.59708	0.704682	FALSE
Leu	Leucine	Amino acids	I9_CARDMYOINOTH	Cardiomyopathy in other diseases	IX Diseases of the circulatory system (I9_)	MR_sentinels	43	-0.28819	0.821095	0.725601	35.927	0.733629	0.914927	-2.59339	1.48335	0.0878923	FALSE
Gln	Glutamine	Amino acids	O15_PREG_ABORT	Pregnancy with abortive outcome	XV Pregnancy, childbirth and the puerperium (O15_)	MR_specificNMR	55	-0.0188549	0.0537203	0.725602	53.3866	0.498	0.914927	-0.115217	0.145135	0.430818	FALSE
Gly	Glycine	Amino acids	CD2_BENIGN_MENINGES	Benign neoplasm of meninges	II Neoplasms from hospital discharges (CD2_)	MR_sentinels	99	0.015958	0.0454658	0.725596	103.473	0.333132	0.914927	0.00844321	0.0507211	0.868139	FALSE
His	Histidine	Amino acids	N14_OTHNONINFCERVIX	Other noninflammatory disorders of cervix uteri	XIV Diseases of the genitourinary system (N14_)	MR_specificNMR	14	-0.14732	0.419807	0.725647	12.8286	0.461137	0.914959	-0.272945	0.809825	0.741907	FALSE
Acetone	Acetone	Ketone bodies	E4_MINERAL_MET	Disorders of mineral metabolism	IV Endocrine, nutritional and metabolic diseases (E4_)	MR_leadvarsCS	29	-0.0815349	0.232351	0.725654	25.201	0.616876	0.914959	-0.182255	0.413929	0.663221	FALSE
Tyr	Tyrosine	Amino acids	D3_IMMUDEFANTIBODYNAS	Other and unspecified immunodeficiencies with predominantly antibody defects	III Diseases of the blood and blood-forming organs and certain disorders involving the immune mechanism (D3_)	MR_leadvarsCS	96	0.0971904	0.277018	0.725704	80.4047	0.857575	0.915001	0.499129	0.434621	0.253708	FALSE
Val	Valine	Amino acids	KRA_PSY_HYPERKIN_EXMORE	Hyperkinetic disorders (more control exclusions)	Psychiatric endpoints from Katri R√§ikk√∂nen	MR_specificNMR	31	0.0993681	0.283236	0.725715	37.5952	0.160423	0.915001	0.294945	0.502815	0.562019	FALSE
Gly	Glycine	Amino acids	H7_RETINANAS	Other specified and unspecified retinal disorders	VII Diseases of the eye and adnexa (H7_)	MR_specificNMR_specificPhenome	32	-0.10088	0.287618	0.725781	21.209	0.906288	0.91505	-0.293786	0.378259	0.44343	FALSE
His	Histidine	Amino acids	E4_METABONAS	Metabolic disorder, other/unspecified	IV Endocrine, nutritional and metabolic diseases (E4_)	MR_leadvarsCS	66	0.298118	0.849931	0.725772	46.5991	0.95886	0.91505	0.737184	1.50252	0.625365	FALSE
Lactate	Lactate	Glycolysis related metabolites	CD2_NONHODGKIN_NAS_EXALLC	Other and unspecified types of non-Hodgkin lymphoma (controls excluding all cancers)	II Neoplasms from hospital discharges (CD2_)	MR_leadvarsCS	42	-0.119173	0.339865	0.725852	51.9299	0.117801	0.915075	-0.90171	0.826876	0.282018	FALSE
Tyr	Tyrosine	Amino acids	M13_BONECONTINUITY	Disorders of continuity of bone	XIII Diseases of the musculoskeletal system and connective tissue (M13_)	MR_specificNMR	23	-0.0661344	0.188597	0.72584	39.8368	0.011296	0.915075	-0.0619017	0.244125	0.802297	FALSE
Phe	Phenylalanine	Amino acids	TEMPOROMANDIB_INCLAVO	Temporomandibular joint disorders, including avohilmo	XI Diseases of the digestive system (K11_)	MR_sentinels	17	-0.0330084	0.0941364	0.725856	22.7437	0.12076	0.915075	-0.0256063	0.149632	0.86641	FALSE
Gly	Glycine	Amino acids	L12_LICHSIMPANDPRURIGO	Lichen simplex chronicus and prurigo	XII Diseases of the skin and subcutaneous tissue (L12_)	MR_sentinels	99	0.0205711	0.0586652	0.725849	111.451	0.166732	0.915075	0.0424996	0.0652724	0.516514	FALSE
Val	Valine	Amino acids	J10_UPPERINFEC	Acute upper respiratory infections	X Diseases of the respiratory system (J10_)	MR_specificNMR_specificPhenome	27	0.0211178	0.0602452	0.725941	26.7489	0.422593	0.915165	0.0491986	0.103124	0.637449	FALSE
Val	Valine	Amino acids	H7_STENOLACRI	Stenosis and insufficiency of lacrimal passages	VII Diseases of the eye and adnexa (H7_)	MR_specificNMR	31	-0.108935	0.310832	0.725992	41.8145	0.0742316	0.915213	-0.386118	0.543749	0.483312	FALSE
Glucose	Glucose	Glycolysis related metabolites	K11_ALCGASTR	Alcoholic gastritis	XI Diseases of the digestive system (K11_)	MR_specificNMR_specificPhenome	18	-0.325794	0.931101	0.726412	11.9546	0.802877	0.915221	-1.49819	2.24162	0.513435	FALSE
Albumin	Albumin	Fluid balance	Q17_CONGEN_MALFO_GREAT_ARTERIES	Congenital malformations of great arteries	XVII Congenital malformations, deformations and chromosomal abnormalities (Q17)	MR_specificNMR	56	-0.159433	0.455503	0.726328	48.51	0.719278	0.915221	-0.506078	0.963425	0.601532	FALSE
GlycA	Glycoprotein Acetyls	Inflammation	ULCERRECT	Ulcerative rectosigmoiditis	Gastrointestinal endpoints	MR_specificNMR_specificPhenome	26	-0.130045	0.371679	0.726426	29.1045	0.259573	0.915221	-0.0185732	1.08106	0.986435	FALSE
Albumin	Albumin	Fluid balance	Q17_RVOTO	Right ventricular outflow tract obstruction	XVII Congenital malformations, deformations and chromosomal abnormalities (Q17)	MR_leadvarsCS	149	-0.119696	0.342036	0.726375	128.573	0.873588	0.915221	-0.220359	0.539971	0.683798	FALSE
Albumin	Albumin	Fluid balance	CD2_BENIGN_ADRENAL	Benign neoplasm: Adrenal gland	II Neoplasms from hospital discharges (CD2_)	MR_specificNMR_specificPhenome	43	-0.104541	0.29879	0.726427	26.1907	0.973261	0.915221	-0.36888	0.632465	0.562925	FALSE
Leu	Leucine	Amino acids	M13_ANKYLOSPON	Ankylosing spondylitis	XIII Diseases of the musculoskeletal system and connective tissue (M13_)	MR_specificNMR	12	-0.102375	0.292172	0.726045	5.52212	0.903275	0.915221	-0.186319	0.357066	0.613167	FALSE
Gly	Glycine	Amino acids	F5_DISSOCIATIVE	Dissociative [conversion] disorders	V Mental and behavioural disorders (F5_)	MR_specificNMR	42	-0.0770051	0.219954	0.726266	39.0323	0.558382	0.915221	-0.274813	0.298765	0.363177	FALSE
Pyruvate	Pyruvate	Glycolysis related metabolites	N14_HYDRONEPHR	Hydronephrosis	XIV Diseases of the genitourinary system (N14_)	MR_specificNMR_specificPhenome	23	-0.0763119	0.21807	0.726382	13.3258	0.923674	0.915221	-0.320612	0.374558	0.401674	FALSE
ApoB	Apolipoprotein B	Apolipoproteins	H8_EXTDISINOTH	Disorder of external ear, unspecified	VIII Diseases of the ear and mastoid process (H8_)	MR_leadvarsCS	67	-0.0600741	0.171474	0.726084	74.0002	0.23345	0.915221	-0.308922	0.241149	0.204732	FALSE
Tyr	Tyrosine	Amino acids	L12_DECUBITANSULCERANDPRESSURE	Decubitus ulcer and pressure area	XII Diseases of the skin and subcutaneous tissue (L12_)	MR_leadvarsCS	96	-0.0478594	0.136608	0.726082	110.377	0.133881	0.915221	-0.118966	0.215822	0.582789	FALSE
Ala	Alanine	Amino acids	NEURODEGOTH	Other degenerative diseases of the nervous system	Comorbidities of Gastrointestinal endpoints	MR_specificNMR_specificPhenome	34	-0.0474444	0.1356	0.726424	44.3687	0.0893293	0.915221	-0.463418	0.282276	0.110442	FALSE
Pyruvate	Pyruvate	Glycolysis related metabolites	M13_GOUT	Gout	XIII Diseases of the musculoskeletal system and connective tissue (M13_)	MR_specificNMR	31	-0.0387042	0.110605	0.72639	40.6033	0.0936985	0.915221	-0.0438111	0.171402	0.800061	FALSE
Creatinine	Creatinine	Fluid balance	C3_RECTUM_EXALLC	Malignant neoplasm of rectum (controls excluding all cancers)	II Neoplasms, from cancer register (ICD-O-3)	MR_leadvarsCS	253	-0.0357012	0.101944	0.726185	275.227	0.150584	0.915221	-0.207424	0.23349	0.375194	FALSE
His	Histidine	Amino acids	ST19_FRACT_SKULL_FACIAL_BONES	Fracture of skull and facial bones	XIX Injury, poisoning and certain other consequences of external causes (ST19_)	MR_sentinels	47	-0.0344552	0.0984087	0.726246	50.7638	0.291338	0.915221	-0.116657	0.170197	0.496592	FALSE
Tyr	Tyrosine	Amino acids	CD2_BENIGN_LEIOMYOMA_UTERI	Leiomyoma of uterus	II Neoplasms from hospital discharges (CD2_)	MR_specificNMR	22	-0.022691	0.0648124	0.726261	40.2685	0.00689708	0.915221	-0.0257807	0.0844538	0.76332	FALSE
Val	Valine	Amino acids	I9_OTHARR	Other arrhythmias	IX Diseases of the circulatory system (I9_)	MR_sentinels	76	-0.0190074	0.0542447	0.726038	120.045	0.000743217	0.915221	-0.00908126	0.092322	0.921908	FALSE
Creatinine	Creatinine	Fluid balance	C3_BREAST_EXALLC	Malignant neoplasm of breast (controls excluding all cancers)	II Neoplasms, from cancer register (ICD-O-3)	MR_leadvarsCS	238	-0.0179389	0.0512392	0.726263	338.19	1.70898e-05	0.915221	-0.0894477	0.117902	0.448814	FALSE
Pyruvate	Pyruvate	Glycolysis related metabolites	L12_SEBORRKERAT	Seborrhoeic keratosis	XII Diseases of the skin and subcutaneous tissue (L12_)	MR_sentinels	48	0.0327363	0.0935563	0.726406	57.4971	0.140331	0.915221	0.125151	0.153045	0.417721	FALSE
Lactate	Lactate	Glycolysis related metabolites	E4_FLUIDELECTRO	Other disorders of fluid, electrolyte and acid-base balance	IV Endocrine, nutritional and metabolic diseases (E4_)	MR_leadvarsCS	42	0.0401259	0.1146	0.726235	51.1418	0.133214	0.915221	0.374546	0.277099	0.184077	FALSE
Tyr	Tyrosine	Amino acids	E4_OVARDYS	Ovarian dysfunction	IV Endocrine, nutritional and metabolic diseases (E4_)	MR_sentinels	77	0.0479716	0.136949	0.726123	111.659	0.00485283	0.915221	0.0898563	0.213581	0.675168	FALSE
Ile	Isoleucine	Amino acids	H7_STRABOTH	Other strabismus	VII Diseases of the eye and adnexa (H7_)	MR_sentinels	29	0.0480868	0.137422	0.726399	30.4755	0.340857	0.915221	0.0696083	0.277102	0.803561	FALSE
ApoB	Apolipoprotein B	Apolipoproteins	L12_PSORI_NAS	Other and unspecified psoriasis	XII Diseases of the skin and subcutaneous tissue (L12_)	MR_sentinels	50	0.0526379	0.150375	0.726305	73.0651	0.0144986	0.915221	0.13961	0.212334	0.514	FALSE
Phe	Phenylalanine	Amino acids	K11_MALABSORB	Intestinal malabsorption	XI Diseases of the digestive system (K11_)	MR_leadvarsCS	20	0.0866912	0.247552	0.726193	16.4048	0.630125	0.915221	0.312665	0.36394	0.401576	FALSE
Glucose	Glucose	Glycolysis related metabolites	K11_PERITON	Diseases of peritoneum	XI Diseases of the digestive system (K11_)	MR_specificNMR	32	0.0980182	0.279756	0.726061	37.4569	0.196949	0.915221	0.632701	0.813471	0.44279	FALSE
Albumin	Albumin	Fluid balance	L12_FOLICULAROTH	Other follicular disorders	XII Diseases of the skin and subcutaneous tissue (L12_)	MR_specificNMR_specificPhenome	43	0.105823	0.30242	0.7264	47.6461	0.25384	0.915221	0.485925	0.642144	0.453542	FALSE
Glucose	Glucose	Glycolysis related metabolites	F5_ADHD	Disturbance of activity and attention	V Mental and behavioural disorders (F5_)	MR_specificNMR_specificPhenome	18	0.122497	0.349974	0.726327	15.9142	0.529924	0.915221	0.561733	0.840431	0.513415	FALSE
LDL_C	LDL Cholesterol	Cholesterol	M13_ATLOAXSUBLUX	Atlantoaxial subluxation	XIII Diseases of the musculoskeletal system and connective tissue (M13_)	MR_leadvarsCS	65	0.137403	0.392468	0.726265	86.1027	0.0341646	0.915221	0.839436	0.509989	0.104746	FALSE
bOHbutyrate	3-Hydroxybutyrate	Ketone bodies	C3_SMALL_INTESTINE_EXALLC	Malignant neoplasm of small intestine (controls excluding all cancers)	II Neoplasms, from cancer register (ICD-O-3)	MR_sentinels	23	0.158264	0.45235	0.726435	19.6923	0.602281	0.915221	0.188314	0.898541	0.836017	FALSE
Ala	Alanine	Amino acids	C3_OVARY_MUCINO_EXALLC	Mucinous and mucinous cystic tumor (controls excluding all cancers)	II Neoplasms, from cancer register (ICD-O-3)	MR_sentinels	115	0.168161	0.480528	0.726376	121.343	0.301461	0.915221	2.17764	0.889054	0.0158451	FALSE
Phe	Phenylalanine	Amino acids	L12_XEROSCUT	Xerosis cutis	XII Diseases of the skin and subcutaneous tissue (L12_)	MR_sentinels	17	0.173041	0.494435	0.726357	7.58869	0.960179	0.915221	0.565019	0.76073	0.469117	FALSE
Acetate	Acetate	Ketone bodies	KRA_PSY_MENTALRET_EXMORE	Mental retardation (more control exclusions)	Psychiatric endpoints from Katri R√§ikk√∂nen	MR_sentinels	16	0.178665	0.510562	0.726385	12.862	0.612959	0.915221	1.04197	1.18522	0.394168	FALSE
Ile	Isoleucine	Amino acids	H7_RETINAHAEMORR	Retinal haemorrhage	VII Diseases of the eye and adnexa (H7_)	MR_specificNMR_specificPhenome	11	0.263533	0.752411	0.72615	13.0318	0.2219	0.915221	0.895333	1.18062	0.46763	FALSE
Citrate	Citrate	Glycolysis related metabolites	DRUGADVERS_SYSTEMIC_LUPUS_ERYTHEMAT	Drug-induced systemic lupus erythematosus	XIII Diseases of the musculoskeletal system and connective tissue (M13_)	MR_leadvarsCS	109	-0.133358	0.38121	0.726468	126.74	0.105141	0.915245	-0.375549	0.599695	0.532496	FALSE
Tyr	Tyrosine	Amino acids	L12_ATROPHICSKIN	Atrophic disorders of skin	XII Diseases of the skin and subcutaneous tissue (L12_)	MR_sentinels	78	0.0365455	0.104481	0.726502	126.457	0.000328965	0.915254	0.0677433	0.162338	0.677636	FALSE
GlycA	Glycoprotein Acetyls	Inflammation	N14_FEMALEINFERT	Female infertility	XIV Diseases of the genitourinary system (N14_)	MR_specificNMR_specificPhenome	24	0.0578117	0.165274	0.726494	13.7925	0.932659	0.915254	0.171797	0.481396	0.724588	FALSE
Citrate	Citrate	Glycolysis related metabolites	M13_TRANSSYNOVITIS	Transient synovitis	XIII Diseases of the musculoskeletal system and connective tissue (M13_)	MR_specificNMR_specificPhenome	33	-0.162198	0.46376	0.72653	26.215	0.754021	0.915272	-0.383174	0.646837	0.557892	FALSE
GlycA	Glycoprotein Acetyls	Inflammation	E4_CYSTFIBRO	Cystic fibrosis	IV Endocrine, nutritional and metabolic diseases (E4_)	MR_sentinels	138	-0.185601	0.530828	0.726606	129.468	0.66392	0.915303	-0.059679	0.793984	0.940195	FALSE
Gly	Glycine	Amino acids	E4_HYPOPIT	Hypopituitarism	IV Endocrine, nutritional and metabolic diseases (E4_)	MR_leadvarsCS	124	-0.0408015	0.116698	0.726613	145.716	0.0793351	0.915303	-0.000863932	0.178607	0.996149	FALSE
Pyruvate	Pyruvate	Glycolysis related metabolites	CD2_BENIGN_TRANSVERSE_COLON	Benign neoplasm: Transverse colon	II Neoplasms from hospital discharges (CD2_)	MR_specificNMR	31	0.0641176	0.183373	0.726597	33.8481	0.286947	0.915303	0.276302	0.279164	0.330484	FALSE
Gly	Glycine	Amino acids	M13_SHOULDERBURSITIS	Bursitis of shoulder	XIII Diseases of the musculoskeletal system and connective tissue (M13_)	MR_specificNMR	42	0.0991702	0.283603	0.726579	41.8393	0.43422	0.915303	0.512644	0.381638	0.186756	FALSE
Lactate	Lactate	Glycolysis related metabolites	H8_TINNITUS	Tinnitus	VIII Diseases of the ear and mastoid process (H8_)	MR_specificNMR	13	0.120399	0.344387	0.726636	15.6655	0.207041	0.915303	0.106256	1.07002	0.922684	FALSE
GlycA	Glycoprotein Acetyls	Inflammation	C3_OVARY_EXALLC	Malignant neoplasm of ovary (controls excluding all cancers)	II Neoplasms, from cancer register (ICD-O-3)	MR_specificNMR	41	0.141998	0.406155	0.726628	40.7509	0.437249	0.915303	0.362812	1.3947	0.796128	FALSE
Tyr	Tyrosine	Amino acids	K11_HYPOPLASIA_ENAMEL_INCLAVO	Hypoplasia of dental enamel , including avohilmo	XI Diseases of the digestive system (K11_)	MR_specificNMR	23	0.103823	0.296991	0.726651	22.329	0.440404	0.915304	0.42029	0.372903	0.272424	FALSE
Creatinine	Creatinine	Fluid balance	C3_OVARY_SEROUS_EXALLC	Serous carcinoma of ovary (controls excluding all cancers)	II Neoplasms, from cancer register (ICD-O-3)	MR_specificNMR_specificPhenome	135	-0.0935297	0.267596	0.7267	136.617	0.420927	0.915349	-1.15196	0.691617	0.0981467	FALSE
Ile	Isoleucine	Amino acids	K11_FISTULA	Colonic or urogenital fistula	XI Diseases of the digestive system (K11_)	MR_specificNMR	12	-0.0592867	0.169648	0.726738	10.6648	0.471757	0.915371	-0.176926	0.25697	0.50679	FALSE
Acetone	Acetone	Ketone bodies	H8_CHOLEASTOMA	Cholesteatoma of middle ear	VIII Diseases of the ear and mastoid process (H8_)	MR_sentinels	22	0.115162	0.329544	0.726745	17.4154	0.685642	0.915371	0.475808	0.59551	0.433681	FALSE
Lactate	Lactate	Glycolysis related metabolites	FELTY	Felty syndrome	Rheuma endpoints	MR_specificNMR	13	-0.753427	2.15633	0.726787	9.97807	0.617885	0.915388	-6.79597	6.36276	0.308362	FALSE
Leu	Leucine	Amino acids	F5_DISSOCIATIVE	Dissociative [conversion] disorders	V Mental and behavioural disorders (F5_)	MR_leadvarsCS	56	-0.0804805	0.230348	0.726799	54.8825	0.479098	0.915388	-0.102447	0.371137	0.783575	FALSE
Pyruvate	Pyruvate	Glycolysis related metabolites	I9_CARDMYOHYP	Cardiomyopathy, Hypertrophic obstructive	IX Diseases of the circulatory system (I9_)	MR_specificNMR	31	0.14093	0.403354	0.726793	32.9468	0.324854	0.915388	0.279614	0.622958	0.656877	FALSE
Phe	Phenylalanine	Amino acids	U22_COVID19_SUSPECTED	Covid-19 suspected case	XXII Codes for special purposes (U22_)	MR_sentinels	17	0.0503632	0.144173	0.726845	14.8488	0.535737	0.915411	0.109199	0.221895	0.629759	FALSE
Phe	Phenylalanine	Amino acids	G6_MIGRAINE_NO_AURA_TRIPTAN	Migraine without aura and triptan purchases	VI Diseases of the nervous system (G6_)	MR_leadvarsCS	20	0.0562481	0.161019	0.726844	32.4726	0.0276304	0.915411	0.19765	0.238906	0.418893	FALSE
Glucose	Glucose	Glycolysis related metabolites	K11_MALABSORB	Intestinal malabsorption	XI Diseases of the digestive system (K11_)	MR_leadvarsCS	78	0.0818493	0.234321	0.726861	96.9516	0.0618544	0.915414	0.177278	0.557031	0.751165	FALSE
Tyr	Tyrosine	Amino acids	CD2_BENIGN_VULVA	Benign neoplasm: Vagina	II Neoplasms from hospital discharges (CD2_)	MR_leadvarsCS	96	-0.0958978	0.274584	0.726903	85.4729	0.74759	0.91545	-0.425179	0.43101	0.326434	FALSE
Albumin	Albumin	Fluid balance	N14_HYPERTROPHYBREAST_BOTH	Hypertrophy of breast in women and men	XIV Diseases of the genitourinary system (N14_)	MR_leadvarsCS	148	-0.0289582	0.0829204	0.726918	235.694	4.71537e-06	0.915451	-0.224388	0.132672	0.0929139	FALSE
Acetate	Acetate	Ketone bodies	L12_PSORI_PUSTGEN	Generalized pustular psoriasis	XII Diseases of the skin and subcutaneous tissue (L12_)	MR_sentinels	16	-0.572926	1.64089	0.726973	16.0693	0.377461	0.91547	-1.15165	3.94364	0.774549	FALSE
Val	Valine	Amino acids	AB1_SALMONELLA_OTH	Other salmonella infections	I Certain infectious and parasitic diseases (AB1_)	MR_specificNMR	31	-0.146032	0.41823	0.726965	28.4396	0.547153	0.91547	-0.631391	0.722039	0.389055	FALSE
Ala	Alanine	Amino acids	E4_PARANAS	Disorders of parathyroid gland, other and/or unspecified	IV Endocrine, nutritional and metabolic diseases (E4_)	MR_sentinels	115	-0.145202	0.415912	0.727001	139.722	0.0511982	0.91547	-0.594584	0.816172	0.467813	FALSE
Val	Valine	Amino acids	CONGEN_HEART_ARTER	Congenital malformations of heart and great arteries	Cardiometabolic endpoints	MR_specificNMR_specificPhenome	27	0.0808234	0.231505	0.726998	27.6415	0.376324	0.91547	0.169989	0.39634	0.671671	FALSE
Leu	Leucine	Amino acids	C3_MARGINAL_ZONE_LYMPHOMA_EXALLC	Marginal zone B-cell lymphoma (controls excluding all cancers)	II Neoplasms, from cancer register (ICD-O-3)	MR_leadvarsCS	56	0.184118	0.52733	0.726976	50.9855	0.628729	0.91547	0.816355	0.841445	0.336281	FALSE
Ala	Alanine	Amino acids	CD2_BENIGN_RETINA	Benign neoplasm: Retina	II Neoplasms from hospital discharges (CD2_)	MR_specificNMR_specificPhenome	35	-0.371828	1.06771	0.727654	24.6794	0.879224	0.915499	-2.07152	2.29001	0.372241	FALSE
Pyruvate	Pyruvate	Glycolysis related metabolites	D3_ACQHAEMOLYTICANAEMIANAS	Other and unspecified acquired haemolytic anaemias	III Diseases of the blood and blood-forming organs and certain disorders involving the immune mechanism (D3_)	MR_specificNMR_specificPhenome	23	-0.327493	0.939822	0.727493	30.0131	0.118147	0.915499	-2.12646	1.58543	0.194166	FALSE
His	Histidine	Amino acids	T1D_STRICT2	Type 1 diabetes, strict definition, subgroup 2	Diabetes endpoints	MR_sentinels	47	-0.312902	0.898019	0.727513	53.3911	0.211427	0.915499	-0.301126	1.56534	0.848317	FALSE
Glucose	Glucose	Glycolysis related metabolites	D3_IMMUDEFANTIBODY	Immunodeficiency with predominantly antibody defects	III Diseases of the blood and blood-forming organs and certain disorders involving the immune mechanism (D3_)	MR_specificNMR_specificPhenome	18	-0.265384	0.760934	0.727269	18.9117	0.333622	0.915499	-1.23288	1.86137	0.517173	FALSE
Pyruvate	Pyruvate	Glycolysis related metabolites	FTD	Frontotemporal dementia	Neurological endpoints	MR_leadvarsCS	62	-0.232254	0.66685	0.727626	81.638	0.0400242	0.915499	-0.374372	1.07008	0.727672	FALSE
Leu	Leucine	Amino acids	H7_PERIPHRETINADEGEN	Peripheral retinal degeneration	VII Diseases of the eye and adnexa (H7_)	MR_specificNMR_specificPhenome	11	-0.206859	0.593171	0.727289	11.9498	0.288427	0.915499	-0.732117	0.687872	0.314904	FALSE
Gln	Glutamine	Amino acids	M13_DISCITIS	Discitis, unspecified	XIII Diseases of the musculoskeletal system and connective tissue (M13_)	MR_specificNMR_specificPhenome	50	-0.20401	0.584856	0.727224	49.4715	0.454287	0.915499	-1.90388	1.51628	0.215331	FALSE
Ile	Isoleucine	Amino acids	H7_GLAUCCLOSEPRIM	Primary angle-closure glaucoma	VII Diseases of the eye and adnexa (H7_)	MR_specificNMR	12	-0.204001	0.585798	0.727657	17.4698	0.0947256	0.915499	-0.0939521	0.914752	0.920225	FALSE
Gly	Glycine	Amino acids	ARTRHO_POSTDYSENTERIC	Postdysenteric arthropathy	Rheuma endpoints	MR_specificNMR_specificPhenome	32	-0.184374	0.528367	0.727126	21.5291	0.897248	0.915499	-0.436565	0.695917	0.535193	FALSE
Ile	Isoleucine	Amino acids	ARTHRO_SPEC	Other specific arthropathies	Rheuma endpoints	MR_sentinels	29	-0.17567	0.503996	0.727424	34.8355	0.174706	0.915499	-0.456722	1.0135	0.655848	FALSE
Leu	Leucine	Amino acids	AB1_TULARAEMIA	Tularaemia	I Certain infectious and parasitic diseases (AB1_)	MR_leadvarsCS	56	-0.161346	0.463012	0.727488	64.3387	0.182138	0.915499	-1.14364	0.731054	0.123571	FALSE
Leu	Leucine	Amino acids	I9_CARDMYOOTH	Cardiomyopathy, other and unspecified	IX Diseases of the circulatory system (I9_)	MR_specificNMR_specificPhenome	11	-0.112203	0.321645	0.727208	9.54462	0.48131	0.915499	-0.0390318	0.396832	0.923803	FALSE
LDL_C	LDL Cholesterol	Cholesterol	K11_PSC_COLITIS_STRICT	Colitis, primary sclerosing, strict definition	XI Diseases of the digestive system (K11_)	MR_leadvarsCS	65	-0.0947564	0.272052	0.727613	71.2849	0.248441	0.915499	-0.00620016	0.364641	0.986488	FALSE
Phe	Phenylalanine	Amino acids	F5_ANAPER	Anankastic personality disorder	V Mental and behavioural disorders (F5_)	MR_leadvarsCS	20	-0.0925591	0.265724	0.727594	18.8913	0.463826	0.915499	-0.467642	0.390873	0.247061	FALSE
Acetone	Acetone	Ketone bodies	AB1_TUBERCULOSIS	Tuberculosis	I Certain infectious and parasitic diseases (AB1_)	MR_leadvarsCS	29	-0.0803285	0.230594	0.727574	26.7789	0.530311	0.915499	-0.766164	0.41105	0.0732414	FALSE
Phe	Phenylalanine	Amino acids	N14_BENIGNMAMDYSP	Benign mammary dysplasia	XIV Diseases of the genitourinary system (N14_)	MR_sentinels	16	-0.0690056	0.197888	0.727307	27.3121	0.0262939	0.915499	-0.0499232	0.318074	0.877522	FALSE
Gln	Glutamine	Amino acids	M13_DISCITIS	Discitis, unspecified	XIII Diseases of the musculoskeletal system and connective tissue (M13_)	MR_sentinels	125	-0.0683828	0.195957	0.727113	130.121	0.335548	0.915499	-0.222732	0.27609	0.421375	FALSE
Ala	Alanine	Amino acids	H7_OTHIRISCILIARY	Other disorders of iris and ciliary body	VII Diseases of the eye and adnexa (H7_)	MR_leadvarsCS	165	-0.0677702	0.194325	0.727279	194.267	0.0532058	0.915499	-0.559121	0.365455	0.127972	FALSE
Gly	Glycine	Amino acids	CD2_BENIGN_MOUTH_NOS	Benign neoplasm: Other and unspecified parts of mouth	II Neoplasms from hospital discharges (CD2_)	MR_leadvarsCS	124	-0.0568078	0.162786	0.72711	131.78	0.277842	0.915499	-0.134557	0.249029	0.589956	FALSE
Acetone	Acetone	Ketone bodies	G6_POLYOTHUNS	Other and unspecified polyneuropathies, also in other diseases	VI Diseases of the nervous system (G6_)	MR_leadvarsCS	29	-0.0535365	0.15355	0.727346	29.6781	0.37877	0.915499	-0.352245	0.269293	0.201888	FALSE
Glucose	Glucose	Glycolysis related metabolites	J10_PNEUMONISOLLIQ	Pneumonitis due to solids and liquids	X Diseases of the respiratory system (J10_)	MR_sentinels	65	-0.0530871	0.152451	0.727672	75.2994	0.157809	0.915499	-0.154677	0.28612	0.590687	FALSE
His	Histidine	Amino acids	I9_THAORTANEUR	Thoracic aortic aneurysm	IX Diseases of the circulatory system (I9_)	MR_leadvarsCS	66	-0.0518799	0.148666	0.727112	105.037	0.00122472	0.915499	-0.0903871	0.26671	0.735797	FALSE
Pyruvate	Pyruvate	Glycolysis related metabolites	M13_ANKYLOSPON	Ankylosing spondylitis	XIII Diseases of the musculoskeletal system and connective tissue (M13_)	MR_sentinels	48	-0.0489897	0.140594	0.727503	57.558	0.139111	0.915499	-0.390554	0.222656	0.0860786	FALSE
Albumin	Albumin	Fluid balance	J10_COPD	COPD	X Diseases of the respiratory system (J10_)	MR_specificNMR	55	-0.0429265	0.123073	0.727249	107.866	1.87446e-05	0.915499	-0.0633297	0.263145	0.810744	FALSE
Gly	Glycine	Amino acids	O15_DELIV_PERIN_LACER	Perineal laceration during delivery	XV Pregnancy, childbirth and the puerperium (O15_)	MR_specificNMR	42	-0.0372227	0.106773	0.727377	41.9296	0.430358	0.915499	-0.136898	0.145803	0.353404	FALSE
Creatinine	Creatinine	Fluid balance	ST19_FRACT_FEMUR	Fracture of femur	XIX Injury, poisoning and certain other consequences of external causes (ST19_)	MR_specificNMR_specificPhenome	135	-0.0288081	0.082634	0.727372	128.589	0.615712	0.915499	-0.0283184	0.215848	0.895818	FALSE
Creatinine	Creatinine	Fluid balance	M13_DUPUTRYEN	Palmar fascial fibromatosis [Dupuytren]	XIII Diseases of the musculoskeletal system and connective tissue (M13_)	MR_leadvarsCS	252	-0.0279543	0.0802197	0.727486	313.824	0.0042899	0.915499	-0.0937638	0.184019	0.610827	FALSE
ApoB	Apolipoprotein B	Apolipoproteins	M13_MYALGIA	Myalgia	XIII Diseases of the musculoskeletal system and connective tissue (M13_)	MR_leadvarsCS	66	-0.022037	0.0632741	0.727631	90.4007	0.0203459	0.915499	-0.0668567	0.0900935	0.460753	FALSE
Pyruvate	Pyruvate	Glycolysis related metabolites	K11_PULPITIS_1_ONLYAVO	Dental pulpitis 1, only avohilmo	XI Diseases of the digestive system (K11_)	MR_sentinels	48	-0.0108795	0.0311859	0.727194	67.4558	0.0267805	0.915499	-0.0907151	0.049174	0.0715141	FALSE
Gly	Glycine	Amino acids	J10_ASTHMA_EXMORE	Asthma (more control exclusions)	X Diseases of the respiratory system (J10_)	MR_sentinels	96	0.00576815	0.0165513	0.727464	171.136	2.77939e-06	0.915499	0.0116863	0.0184165	0.52726	FALSE
Gly	Glycine	Amino acids	L12_OTHERSKINSUBCUTIS	Other disorders of skin and subcutaneous tissue	XII Diseases of the skin and subcutaneous tissue (L12_)	MR_leadvarsCS	124	0.0115739	0.0332375	0.727676	142.004	0.115779	0.915499	0.0277975	0.0508515	0.585623	FALSE
Citrate	Citrate	Glycolysis related metabolites	I9_HEARTFAIL	Heart failure, strict	IX Diseases of the circulatory system (I9_)	MR_sentinels	86	0.0164685	0.0472903	0.727657	111.147	0.0300413	0.915499	0.0156316	0.093121	0.867094	FALSE
Ile	Isoleucine	Amino acids	J10_ACUTEUPPERINFEC	Acute upper respiratory infections of multiple and unspecified sites	X Diseases of the respiratory system (J10_)	MR_leadvarsCS	39	0.0177781	0.0510185	0.727492	33.8389	0.662267	0.915499	0.013145	0.0880028	0.882073	FALSE
Gln	Glutamine	Amino acids	Q17_CONGEN_MALFO_CIRCULATO_SYSTEM	Congenital malformations of the circulatory system	XVII Congenital malformations, deformations and chromosomal abnormalities (Q17)	MR_sentinels	125	0.0224887	0.0644423	0.727109	147.705	0.0720754	0.915499	0.0140674	0.0910439	0.877459	FALSE
Citrate	Citrate	Glycolysis related metabolites	M13_EARLY_LUMBAR_PROLAPSE	Early lumbar disc prolapse, operated	XIII Diseases of the musculoskeletal system and connective tissue (M13_)	MR_specificNMR_specificPhenome	33	0.0262069	0.0752399	0.727607	28.4276	0.648058	0.915499	0.071396	0.105018	0.501648	FALSE
Gly	Glycine	Amino acids	H7_GLAUCOMAMEDICATION	Use of antiglaucoma preparations and miotics	VII Diseases of the eye and adnexa (H7_)	MR_leadvarsCS	124	0.0405354	0.116182	0.727167	163.824	0.00815703	0.915499	0.0839791	0.178459	0.638782	FALSE
Glucose	Glucose	Glycolysis related metabolites	K11_DISLIVOTH	Other diseases of liver	XI Diseases of the digestive system (K11_)	MR_sentinels	65	0.0432495	0.123995	0.727239	113.086	0.000151337	0.915499	0.0657736	0.233453	0.779065	FALSE
Acetate	Acetate	Ketone bodies	L12_ATOPIC	Atopic dermatitis	XII Diseases of the skin and subcutaneous tissue (L12_)	MR_leadvarsCS	21	0.0456924	0.130914	0.72707	41.7907	0.00294459	0.915499	0.043368	0.236637	0.856529	FALSE
LDL_C	LDL Cholesterol	Cholesterol	F5_DISSOCIATIVE	Dissociative [conversion] disorders	V Mental and behavioural disorders (F5_)	MR_leadvarsCS	65	0.0538028	0.15451	0.727679	86.4216	0.0324488	0.915499	0.107728	0.207835	0.60604	FALSE
Albumin	Albumin	Fluid balance	AB1_SCABIES	Scabies	I Certain infectious and parasitic diseases (AB1_)	MR_sentinels	98	0.0569624	0.163532	0.727595	83.3359	0.837151	0.915499	0.475116	0.252939	0.0633635	FALSE
Glucose	Glucose	Glycolysis related metabolites	F5_ANAPER	Anankastic personality disorder	V Mental and behavioural disorders (F5_)	MR_sentinels	65	0.0721324	0.20697	0.727452	65.7243	0.416874	0.915499	0.826512	0.381432	0.0340341	FALSE
Ala	Alanine	Amino acids	J10_CHRONLARYNGITIS	Chronic laryngitis and laryngotracheitis	X Diseases of the respiratory system (J10_)	MR_specificNMR	42	0.073076	0.209437	0.727153	56.0015	0.0592859	0.915499	0.0330362	0.456147	0.942625	FALSE
Gly	Glycine	Amino acids	VD_U	Vascular dementia (undefined)	Neurological endpoints	MR_specificNMR	42	0.0782281	0.22411	0.727043	37.1216	0.643674	0.915499	0.0113164	0.30727	0.970805	FALSE
Acetoacetate	Acetoacetate	Ketone bodies	C3_COLON_EXALLC	Malignant neoplasm of colon (controls excluding all cancers)	II Neoplasms, from cancer register (ICD-O-3)	MR_sentinels	14	0.123177	0.353266	0.727329	26.2981	0.0154999	0.915499	1.46821	0.584124	0.0272309	FALSE
Gln	Glutamine	Amino acids	CD2_BENIGN_BONE_LONG_LOWER	Benign neoplasm: Long bones of lower limb	II Neoplasms from hospital discharges (CD2_)	MR_specificNMR_specificPhenome	51	0.136397	0.391555	0.72758	47.3615	0.57989	0.915499	0.646859	1.0269	0.531679	FALSE
Lactate	Lactate	Glycolysis related metabolites	K11_LICHEN_PLANUS_WIDE	Lichen ruber planus, wide definition including periferal and oral lichen planus	XI Diseases of the digestive system (K11_)	MR_specificNMR	13	0.146321	0.419354	0.727149	19.3677	0.0800317	0.915499	0.0845232	1.30959	0.949697	FALSE
bOHbutyrate	3-Hydroxybutyrate	Ketone bodies	E4_ADRENOGEN	Adrenogenital disorders	IV Endocrine, nutritional and metabolic diseases (E4_)	MR_sentinels	23	0.362543	1.04086	0.727607	24.6748	0.312876	0.915499	0.811172	2.11532	0.705222	FALSE
His	Histidine	Amino acids	CMV_HEPATITIS	Cytomegaloviral hepatitis	I Certain infectious and parasitic diseases (AB1_)	MR_specificNMR_specificPhenome	14	0.657716	1.88616	0.72731	11.8262	0.541946	0.915499	0.383971	3.67197	0.918446	FALSE
Albumin	Albumin	Fluid balance	Q17_CLEFT_LIP_OR_LIP_AND_PALATE	Cleft lip and cleft lip and palate	XVII Congenital malformations, deformations and chromosomal abnormalities (Q17)	MR_specificNMR_specificPhenome	43	-0.310708	0.892527	0.727749	38.6838	0.617341	0.915518	-1.59502	1.87212	0.399173	FALSE
Pyruvate	Pyruvate	Glycolysis related metabolites	O15_DELIV_FORCEP_VAC	Single delivery by forceps and vacuum extractor	XV Pregnancy, childbirth and the puerperium (O15_)	MR_sentinels	43	0.0282071	0.0810249	0.727743	39.9309	0.562163	0.915518	0.0325002	0.131824	0.806493	FALSE
Albumin	Albumin	Fluid balance	Q17_CONGEN_MALFO_DEFORMAT_MUSCULOS_SYSTEM	Congenital malformations and deformations of the musculoskeletal system	XVII Congenital malformations, deformations and chromosomal abnormalities (Q17)	MR_sentinels	98	0.0396219	0.113811	0.727738	102.308	0.336493	0.915518	0.159992	0.17585	0.365195	FALSE
GlycA	Glycoprotein Acetyls	Inflammation	ANOSMIA	Anosmia	Comorbidities of Neurological endpoints	MR_leadvarsCS	166	0.0530381	0.152352	0.727743	115.634	0.998698	0.915518	0.113508	0.232164	0.625557	FALSE
His	Histidine	Amino acids	M13_SYSTSLCE	Systemic sclerosis	XIII Diseases of the musculoskeletal system and connective tissue (M13_)	MR_leadvarsCS	65	0.105301	0.3025	0.727763	75.4542	0.154868	0.915519	0.0795749	0.539987	0.883315	FALSE
Gln	Glutamine	Amino acids	I9_VHD	Valvular heart disease excluding rheumatic fever	IX Diseases of the circulatory system (I9_)	MR_sentinels	125	-0.0131196	0.0376941	0.727798	206.541	4.69832e-06	0.915529	-0.0149175	0.0532753	0.779942	FALSE
Leu	Leucine	Amino acids	M13_ARTHROPATHIES	Arthropathies	XIII Diseases of the musculoskeletal system and connective tissue (M13_)	MR_specificNMR_specificPhenome	11	0.0335015	0.0962516	0.727794	30.5547	0.00069475	0.915529	0.0885163	0.118033	0.472446	FALSE
Acetoacetate	Acetoacetate	Ketone bodies	E4_METABONAS	Metabolic disorder, other/unspecified	IV Endocrine, nutritional and metabolic diseases (E4_)	MR_sentinels	14	-0.678305	1.94896	0.727815	5.79523	0.953289	0.915533	-0.428674	3.91729	0.914669	FALSE
Leu	Leucine	Amino acids	P16_NEONTAL_JAUND_OTH_UNSP_CAUSES	Neonatal jaundice from other and unspecified causes	XVI Certain conditions originating in the perinatal period (P16_)	MR_specificNMR	12	-0.306382	0.880534	0.727877	9.52033	0.573978	0.915543	-0.500009	1.07725	0.652477	FALSE
Gln	Glutamine	Amino acids	M13_SOFTTISSUE	Soft tissue disorders	XIII Diseases of the musculoskeletal system and connective tissue (M13_)	MR_leadvarsCS	166	0.00576515	0.0165687	0.727875	247.314	3.48945e-05	0.915543	0.0190297	0.0239497	0.428013	FALSE
bOHbutyrate	3-Hydroxybutyrate	Ketone bodies	O15_COMPLIC_LAB_DELIV	Complications of labour and delivery	XV Pregnancy, childbirth and the puerperium (O15_)	MR_leadvarsCS	32	0.0253969	0.0729847	0.727858	65.6246	0.000278645	0.915543	0.132371	0.156175	0.403384	FALSE
Creatinine	Creatinine	Fluid balance	K11_PULPITIS_3	Dental pulpitis 3	XI Diseases of the digestive system (K11_)	MR_sentinels	178	0.0332845	0.0956517	0.727858	204.585	0.0761867	0.915543	0.0116559	0.22416	0.958589	FALSE
Acetoacetate	Acetoacetate	Ketone bodies	N14_FIOTHNAS	Female infertility, cervigal, vaginal, other or unspecified origin	XIV Diseases of the genitourinary system (N14_)	MR_leadvarsCS	16	-0.0513652	0.147631	0.727893	8.63362	0.895882	0.915545	-0.193715	0.282339	0.50385	FALSE
Val	Valine	Amino acids	ULCERRECT	Ulcerative rectosigmoiditis	Gastrointestinal endpoints	MR_specificNMR_specificPhenome	27	0.0969858	0.278778	0.727919	19.4714	0.815924	0.91556	0.0183385	0.469238	0.969136	FALSE
Ala	Alanine	Amino acids	I9_HYPTENSEC	Secondary hypertension	IX Diseases of the circulatory system (I9_)	MR_specificNMR	41	-0.0825692	0.23738	0.727963	33.1172	0.771244	0.915568	-0.513	0.51096	0.321572	FALSE
Lactate	Lactate	Glycolysis related metabolites	Z21_PROCREATIVE_MANAG	Procreative management	XXI Factors influencing health status and contact with health services (Z21_)	MR_sentinels	39	-0.0322782	0.0927976	0.727964	33.7652	0.665597	0.915568	-0.139008	0.233721	0.555625	FALSE
Pyruvate	Pyruvate	Glycolysis related metabolites	E4_GOITRENOD	Nontoxic single thyroid nodule	IV Endocrine, nutritional and metabolic diseases (E4_)	MR_leadvarsCS	62	0.0487623	0.140191	0.72797	58.7273	0.55874	0.915568	0.0143706	0.222834	0.948794	FALSE
LDL_C	LDL Cholesterol	Cholesterol	O15_EXIST_HYPERT_COMPLIC	Pre-existing hypertension complicating pregnancy, childbirth and the puerperium	XV Pregnancy, childbirth and the puerperium (O15_)	MR_sentinels	48	0.05011	0.144071	0.727979	86.2606	0.000420002	0.915568	0.268869	0.18755	0.158453	FALSE
Glucose	Glucose	Glycolysis related metabolites	K11_PARODON_OPER	Parodontitis or operation codes	XI Diseases of the digestive system (K11_)	MR_sentinels	65	-0.0138705	0.0398912	0.728059	68.2903	0.333706	0.915599	-0.112534	0.0735751	0.131144	FALSE
Gln	Glutamine	Amino acids	I9_INTRACRA	Nontraumatic intracranial haemmorrhage	IX Diseases of the circulatory system (I9_)	MR_leadvarsCS	166	0.0187383	0.0538825	0.728018	221.764	0.00211539	0.915599	0.0382623	0.078018	0.624486	FALSE
Citrate	Citrate	Glycolysis related metabolites	CD2_UVEAMELANOMA_EXALLC	Melanoma of uvea (controls excluding all cancers)	II Neoplasms from hospital discharges (CD2_)	MR_leadvarsCS	109	0.106202	0.305413	0.72804	105.818	0.541423	0.915599	0.243086	0.47845	0.61245	FALSE
Glucose	Glucose	Glycolysis related metabolites	D3_IMMUDEFANTIBODYNAS	Other and unspecified immunodeficiencies with predominantly antibody defects	III Diseases of the blood and blood-forming organs and certain disorders involving the immune mechanism (D3_)	MR_sentinels	65	0.13401	0.385395	0.728049	67.4178	0.361074	0.915599	0.952921	0.713753	0.186653	FALSE
ApoB	Apolipoprotein B	Apolipoproteins	G6_MIGRAINE_WITH_AURA	Migraine with aura	VI Diseases of the nervous system (G6_)	MR_leadvarsCS	67	0.0224937	0.0647008	0.728097	104.429	0.0018097	0.915631	0.0719698	0.0922223	0.437991	FALSE
Ile	Isoleucine	Amino acids	Q17_CONGEN_MALFO_GENITAL_ORGANS	Congenital malformations of genital organs	XVII Congenital malformations, deformations and chromosomal abnormalities (Q17)	MR_specificNMR	12	-0.113931	0.327752	0.728131	13.71	0.249459	0.91565	-0.885307	0.43927	0.0715267	FALSE
Leu	Leucine	Amino acids	N14_FEMGENPAIN	Pain and other conditions associated with female genital organs and menstrual cycle	XIV Diseases of the genitourinary system (N14_)	MR_sentinels	38	-0.0396543	0.11408	0.72814	37.6033	0.441467	0.91565	-0.315059	0.202733	0.128919	FALSE
Ile	Isoleucine	Amino acids	F5_MODRET	Moderate mental retardation	V Mental and behavioural disorders (F5_)	MR_leadvarsCS	39	-0.269115	0.774347	0.728187	43.7104	0.241816	0.915655	-0.942733	1.34921	0.489089	FALSE
Tyr	Tyrosine	Amino acids	F5_PERVASIVE	Pervasive developmental disorders excl. Autism + Asperger	V Mental and behavioural disorders (F5_)	MR_specificNMR	23	-0.152275	0.438179	0.728203	20.5725	0.547277	0.915655	-0.417556	0.55394	0.459343	FALSE
Phe	Phenylalanine	Amino acids	GRAVES_OPHT	Graves ophthalmopathy	IV Endocrine, nutritional and metabolic diseases (E4_)	MR_leadvarsCS	20	-0.137884	0.396764	0.7282	24.5924	0.1744	0.915655	-0.230777	0.598679	0.704402	FALSE
Ala	Alanine	Amino acids	L12_FOLLICULARCYST	Follicular cysts of skin and subcutaneous tissue	XII Diseases of the skin and subcutaneous tissue (L12_)	MR_leadvarsCS	165	-0.0247208	0.0711415	0.728225	212.72	0.00624382	0.915655	-0.130868	0.134765	0.332947	FALSE
Phe	Phenylalanine	Amino acids	M13_ARTHTROSIS_COX	Coxarthrosis	XIII Diseases of the musculoskeletal system and connective tissue (M13_)	MR_leadvarsCS	18	-0.0246365	0.0708993	0.728226	20.2386	0.262209	0.915655	-0.0360912	0.107553	0.741556	FALSE
bOHbutyrate	3-Hydroxybutyrate	Ketone bodies	CD2_BENIGN_PERIPH_AUTO_NEURO	Benign neoplasm: Peripheral nerves and autonomic nervous system	II Neoplasms from hospital discharges (CD2_)	MR_leadvarsCS	32	0.169543	0.487903	0.72822	29.186	0.559548	0.915655	0.619028	1.03793	0.555378	FALSE
His	Histidine	Amino acids	CD2_UVEAMELANOMA_EXALLC	Melanoma of uvea (controls excluding all cancers)	II Neoplasms from hospital discharges (CD2_)	MR_leadvarsCS	66	-0.155259	0.446891	0.728275	57.312	0.740134	0.915694	-0.453915	0.784239	0.564758	FALSE
LDL_C	LDL Cholesterol	Cholesterol	F5_OTHERSUB	Mental and behavioural disorders due to multiple drug use and use of multiple drugs and use of other psychoactive substances	V Mental and behavioural disorders (F5_)	MR_leadvarsCS	65	0.035175	0.101255	0.728297	66.8711	0.378727	0.915694	0.0464098	0.136507	0.735002	FALSE
Gln	Glutamine	Amino acids	Q17_CONGEN_HYDROCEPHALUS	Congenital hydrocephalus	Neurological endpoints	MR_leadvarsCS	166	0.123421	0.355269	0.728289	158.142	0.635337	0.915694	0.255888	0.512983	0.618572	FALSE
His	Histidine	Amino acids	CD2_BENIGN_CORPUS_UTERI	Other benign neoplasm of uterus: Corpus uteri	II Neoplasms from hospital discharges (CD2_)	MR_leadvarsCS	66	-0.181473	0.522496	0.728352	63.7549	0.520456	0.915694	-0.100838	0.930635	0.914054	FALSE
Gly	Glycine	Amino acids	ALLERG_RHINITIS	Allergic rhinitis	Comorbidities of Asthma	MR_sentinels	99	0.00932468	0.0268468	0.728344	147.416	0.000927802	0.915694	0.0214401	0.0298284	0.474003	FALSE
His	Histidine	Amino acids	H7_CONJUNCTIVITISACUNONATOPIC	Conjunctivitis (acute, non atopic)	VII Diseases of the eye and adnexa (H7_)	MR_sentinels	47	0.0338441	0.0974318	0.72832	65.2948	0.0320611	0.915694	0.174448	0.166416	0.300116	FALSE
His	Histidine	Amino acids	M13_BURSITISOTH	Other bursitis, not elsewhere classified	XIII Diseases of the musculoskeletal system and connective tissue (M13_)	MR_specificNMR_specificPhenome	14	0.440706	1.26882	0.72834	24.3286	0.0282382	0.915694	0.439042	2.54666	0.865997	FALSE
Ile	Isoleucine	Amino acids	KRA_PSY_TIC_EXMORE	Tic disorders (more control exclusions)	Psychiatric endpoints from Katri R√§ikk√∂nen	MR_specificNMR	12	-0.392982	1.13203	0.728479	18.097	0.0793559	0.915707	-0.108392	1.7827	0.952715	FALSE
Ile	Isoleucine	Amino acids	N14_GALACTORRHEA	Galactorrhea	XIV Diseases of the genitourinary system (N14_)	MR_sentinels	28	-0.250832	0.722338	0.728403	29.6842	0.32853	0.915707	-0.435222	1.4688	0.769347	FALSE
Ile	Isoleucine	Amino acids	C_DIFFICILE_ENTEROCOLITIS	Enterocolitis due to Clostridium difficile	I Certain infectious and parasitic diseases (AB1_)	MR_specificNMR_specificPhenome	11	-0.106647	0.307166	0.728443	11.297	0.334849	0.915707	-0.569518	0.451413	0.238796	FALSE
Tyr	Tyrosine	Amino acids	J10_BRONCHIOLITIS	Acute bronchiolitis	X Diseases of the respiratory system (J10_)	MR_leadvarsCS	96	-0.0390286	0.112415	0.728454	78.361	0.891896	0.915707	-0.223909	0.176542	0.207822	FALSE
Gly	Glycine	Amino acids	G6_POSTOPNEURO	Postprocedural disorders of nervous system	VI Diseases of the nervous system (G6_)	MR_leadvarsCS	124	-0.0347209	0.100014	0.728472	119.441	0.573992	0.915707	-0.0327086	0.152242	0.830247	FALSE
LDL_C	LDL Cholesterol	Cholesterol	F5_ADHD	Disturbance of activity and attention	V Mental and behavioural disorders (F5_)	MR_sentinels	50	-0.0326247	0.093977	0.728474	46.2787	0.584115	0.915707	-0.0854391	0.124878	0.497151	FALSE
Tyr	Tyrosine	Amino acids	AUTOIMMUNE_NONTHYROID	Autoimmune diseases excluding thyroid diseases	Diseases marked as autimmune origin	MR_specificNMR_specificPhenome	18	-0.0169365	0.0487886	0.728485	32.2142	0.0141517	0.915707	-0.024108	0.0647015	0.714334	FALSE
Acetoacetate	Acetoacetate	Ketone bodies	H7_MYOPIA	Myopia	VII Diseases of the eye and adnexa (H7_)	MR_sentinels	14	0.0897007	0.258293	0.728379	9.80388	0.709888	0.915707	0.263327	0.517491	0.620081	FALSE
Gly	Glycine	Amino acids	N14_VULVAL_HSIL	HSIL lesion of the vulva	XIV Diseases of the genitourinary system (N14_)	MR_specificNMR_specificPhenome	32	0.169217	0.48733	0.728417	40.8916	0.110139	0.915707	0.10026	0.651685	0.87876	FALSE
Ile	Isoleucine	Amino acids	D3_ITP	Idiopathic thrombocytopenic purpura	III Diseases of the blood and blood-forming organs and certain disorders involving the immune mechanism (D3_)	MR_leadvarsCS	39	0.120528	0.347228	0.728506	42.8381	0.271326	0.915716	0.258529	0.604844	0.671543	FALSE
His	Histidine	Amino acids	M13_MYOSITISOSSIF	Myositis ossificans	XIII Diseases of the musculoskeletal system and connective tissue (M13_)	MR_specificNMR_specificPhenome	14	-0.609206	1.75655	0.728727	10.9471	0.615248	0.915719	-0.942039	3.41516	0.787364	FALSE
GlycA	Glycoprotein Acetyls	Inflammation	E4_SPHINGOLIP	Disorders of sphingolipid metabolism and other lipid storage disorders	IV Endocrine, nutritional and metabolic diseases (E4_)	MR_specificNMR	41	-0.497565	1.4337	0.728555	41.1703	0.419163	0.915719	-2.63921	4.80411	0.585887	FALSE
Citrate	Citrate	Glycolysis related metabolites	C3_ASTROCYTOMA_EXALLC	Brain astrocytoma (controls excluding all cancers)	II Neoplasms, from cancer register (ICD-O-3)	MR_leadvarsCS	109	-0.164853	0.475032	0.728565	114.804	0.308992	0.915719	-0.347839	0.749484	0.643515	FALSE
Acetone	Acetone	Ketone bodies	C3_PANCREAS_EXALLC	Malignant neoplasm of pancreas (controls excluding all cancers)	II Neoplasms, from cancer register (ICD-O-3)	MR_leadvarsCS	29	-0.095159	0.274222	0.72858	17.1127	0.94633	0.915719	-0.242395	0.48902	0.624134	FALSE
Gln	Glutamine	Amino acids	CD2_BENIGN_BONE_CARTILAGE_NOS	Benign neoplasm: Bone and articular cartilage, unspecified	II Neoplasms from hospital discharges (CD2_)	MR_leadvarsCS	166	-0.0926886	0.267205	0.72868	168.961	0.400154	0.915719	-0.462095	0.384836	0.231576	FALSE
Citrate	Citrate	Glycolysis related metabolites	K11_APHTA_RECUR_INCLAVO	Recurring oral aphthae, including avohilmo	XI Diseases of the digestive system (K11_)	MR_specificNMR	40	-0.0385429	0.111121	0.728701	34.6328	0.669289	0.915719	-0.0906186	0.151363	0.552936	FALSE
Pyruvate	Pyruvate	Glycolysis related metabolites	I9_HEARTFAIL_EXMORE	Heart failure, strict (more control exclusions)	IX Diseases of the circulatory system (I9_)	MR_specificNMR_specificPhenome	23	-0.0298823	0.0861367	0.728654	22.7111	0.418194	0.915719	-0.058544	0.150993	0.70212	FALSE
Glucose	Glucose	Glycolysis related metabolites	O15_POSTPART_HEAMORRH	Postpartum haemorrhage	XV Pregnancy, childbirth and the puerperium (O15_)	MR_sentinels	65	0.0338252	0.0974991	0.728645	107.869	0.000500682	0.915719	0.000949352	0.183262	0.995883	FALSE
Ala	Alanine	Amino acids	F5_ADHD	Disturbance of activity and attention	V Mental and behavioural disorders (F5_)	MR_sentinels	115	0.0349905	0.100874	0.728686	129.727	0.148976	0.915719	0.267007	0.196978	0.177955	FALSE
Ile	Isoleucine	Amino acids	RHEUMA_SEROPOS_OTH	Other/unspecified seropositive rheumatoid arthritis	Rheuma endpoints	MR_sentinels	29	0.0467638	0.134798	0.728652	33.9911	0.201168	0.915719	0.0464163	0.271924	0.865736	FALSE
Ala	Alanine	Amino acids	C_DIFFICILE_ENTEROCOLITIS	Enterocolitis due to Clostridium difficile	I Certain infectious and parasitic diseases (AB1_)	MR_specificNMR_specificPhenome	35	0.0769773	0.221934	0.728706	20.2523	0.970116	0.915719	0.136568	0.47627	0.776101	FALSE
Gln	Glutamine	Amino acids	H7_CONJUNAS	Other specified and unspecified disorders of conjunctiva	VII Diseases of the eye and adnexa (H7_)	MR_sentinels	125	0.0891039	0.256735	0.728542	106.05	0.876385	0.915719	0.595769	0.361803	0.102179	FALSE
Gln	Glutamine	Amino acids	ASTHMA_OPPORTUNIST_INFECTIONS	Asthma and opportunity respiratory infection	Asthma and related endpoints	MR_specificNMR	56	0.121554	0.350474	0.728721	63.0359	0.213409	0.915719	1.47017	0.942125	0.124488	FALSE
His	Histidine	Amino acids	H8_EUSTSALP	Eustachian salpingitis and obstruction	VIII Diseases of the ear and mastoid process (H8_)	MR_specificNMR	15	0.130353	0.375848	0.728724	21.2948	0.0943125	0.915719	1.63545	0.573886	0.0136626	FALSE
Albumin	Albumin	Fluid balance	N14_HENOCHSCHONLEIN_NEPHRITIS	Henoch-Sch√∂nlein purpura nephritis¬†(HSPN)	XIV Diseases of the genitourinary system (N14_)	MR_leadvarsCS	149	0.176642	0.509212	0.728672	143.176	0.596624	0.915719	0.337295	0.800344	0.674051	FALSE
His	Histidine	Amino acids	CD2_BENIGN_VAGINA	Benign neoplasm: Vulva	II Neoplasms from hospital discharges (CD2_)	MR_specificNMR	15	0.243244	0.700903	0.728559	15.848	0.322748	0.915719	0.0739968	1.3713	0.957787	FALSE
GlycA	Glycoprotein Acetyls	Inflammation	E4_ADDISON	Adrenocortical insufficiency	IV Endocrine, nutritional and metabolic diseases (E4_)	MR_sentinels	138	-0.0486002	0.140139	0.728741	140.922	0.391687	0.915719	-0.0927082	0.210725	0.660673	FALSE
Tyr	Tyrosine	Amino acids	CD2_BENIGN_LIPOMATOUS	Benign lipomatous neoplasm	II Neoplasms from hospital discharges (CD2_)	MR_leadvarsCS	96	-0.021134	0.0609436	0.728756	132.334	0.00685427	0.915721	-0.0400525	0.096121	0.677856	FALSE
Ile	Isoleucine	Amino acids	CD2_BENIGN_MEDIASTINUM	Benign neoplasm: Mediastinum	II Neoplasms from hospital discharges (CD2_)	MR_specificNMR	12	-0.600007	1.73044	0.728789	9.86333	0.542721	0.915728	-4.35309	2.57106	0.121304	FALSE
Ala	Alanine	Amino acids	H7_RETINANAS	Other specified and unspecified retinal disorders	VII Diseases of the eye and adnexa (H7_)	MR_leadvarsCS	165	-0.0606504	0.174916	0.728787	199.332	0.0312795	0.915728	-0.302825	0.331189	0.361879	FALSE
Glucose	Glucose	Glycolysis related metabolites	AB1_VIRAL_WARTS	Viral warts	I Certain infectious and parasitic diseases (AB1_)	MR_leadvarsCS	78	-0.0468648	0.135174	0.728818	67.7436	0.765396	0.915747	-0.512427	0.319526	0.112925	FALSE
Ala	Alanine	Amino acids	C3_PANCREAS_ADENO_DUCTAL_EXALLC	Adenocarcinoma and ductal carcinoma of pancreas (controls excluding all cancers)	II Neoplasms, from cancer register (ICD-O-3)	MR_leadvarsCS	165	-0.0560885	0.161806	0.728862	168.171	0.395452	0.915747	-0.0933227	0.306905	0.761457	FALSE
Tyr	Tyrosine	Amino acids	H7_MODVISIMPMONOC	Moderate visual impairment, monocular	VII Diseases of the eye and adnexa (H7_)	MR_specificNMR	23	0.269344	0.777046	0.728872	24.766	0.308396	0.915747	0.181332	1.00561	0.85863	FALSE
Leu	Leucine	Amino acids	G6_MITOCMY	Mitochondrial myopathy	VI Diseases of the nervous system (G6_)	MR_leadvarsCS	56	0.289226	0.834368	0.728861	65.1875	0.16359	0.915747	0.176789	1.356	0.896754	FALSE
Glucose	Glucose	Glycolysis related metabolites	E4_PHOS_MET	Disorders of phosphorus metabolism and phosphatases	IV Endocrine, nutritional and metabolic diseases (E4_)	MR_specificNMR_specificPhenome	18	0.600396	1.73192	0.728843	12.4621	0.771383	0.915747	0.658816	4.11992	0.874953	FALSE
Ile	Isoleucine	Amino acids	MEMLOSS	Memory loss	Neurological endpoints	MR_leadvarsCS	39	0.0716664	0.206793	0.728921	46.3544	0.16573	0.915774	0.345036	0.356738	0.339725	FALSE
Phe	Phenylalanine	Amino acids	E4_PHOS_MET	Disorders of phosphorus metabolism and phosphatases	IV Endocrine, nutritional and metabolic diseases (E4_)	MR_leadvarsCS	20	0.2805	0.809376	0.728919	16.443	0.627548	0.915774	0.254186	1.18987	0.833241	FALSE
Creatinine	Creatinine	Fluid balance	K11_PERITONITIS	Acute peritonitis	XI Diseases of the digestive system (K11_)	MR_leadvarsCS	253	-0.0436693	0.126017	0.72894	286.647	0.06589	0.915781	-0.0672098	0.289749	0.816759	FALSE
Tyr	Tyrosine	Amino acids	F5_MOODOTH	Other and unspecified mood [affective] disorders	V Mental and behavioural disorders (F5_)	MR_sentinels	78	-0.040526	0.116967	0.728986	83.7181	0.281042	0.915822	-0.143139	0.181664	0.433188	FALSE
GlycA	Glycoprotein Acetyls	Inflammation	AUTOIMMUNE	Autoimmune diseases	Diseases marked as autimmune origin	MR_specificNMR_specificPhenome	26	0.0354606	0.102354	0.729005	58.7089	0.000157112	0.915828	0.157296	0.298031	0.602496	FALSE
Gln	Glutamine	Amino acids	ULCERNAS	Ulcerative colitis, NAS	Gastrointestinal endpoints	MR_specificNMR_specificPhenome	51	0.0604855	0.174605	0.729032	43.6165	0.725837	0.915845	0.567692	0.455338	0.218417	FALSE
Ile	Isoleucine	Amino acids	J10_BRONCHITIS	Acute bronchitis	X Diseases of the respiratory system (J10_)	MR_specificNMR_specificPhenome	11	-0.0490936	0.141745	0.729079	11.488	0.320783	0.915887	-0.162836	0.223208	0.484234	FALSE
GlycA	Glycoprotein Acetyls	Inflammation	E4_THYTOXNOD	Thyrotoxicosis with toxic single thyroid nodule	IV Endocrine, nutritional and metabolic diseases (E4_)	MR_specificNMR	41	-0.315582	0.911277	0.729112	36.9145	0.609934	0.915893	-1.23706	3.08801	0.6909	FALSE
ApoB	Apolipoprotein B	Apolipoproteins	T1D_STRICT2	Type 1 diabetes, strict definition, subgroup 2	Diabetes endpoints	MR_leadvarsCS	67	-0.172164	0.497124	0.729102	67.7776	0.41633	0.915893	-0.640354	0.7016	0.36477	FALSE
GlycA	Glycoprotein Acetyls	Inflammation	K11_HYPERTROPHY_TONGUE_PAPILLAE	Hypertrophy of tongue papillae	XI Diseases of the digestive system (K11_)	MR_specificNMR_specificPhenome	26	-0.365362	1.05532	0.729185	27.7036	0.321677	0.915917	-3.07756	3.03107	0.320072	FALSE
Ile	Isoleucine	Amino acids	C3_COLORECTAL_ADENO_EXALLC	Colorectal adenocarcinoma (controls excluding all cancers)	II Neoplasms, from cancer register (ICD-O-3)	MR_specificNMR	12	-0.0966117	0.279055	0.729185	19.6654	0.0501463	0.915917	-0.328752	0.424313	0.456396	FALSE
Val	Valine	Amino acids	K11_HAEMORR	Haemorrhoids and perianal venous thrombosis	XI Diseases of the digestive system (K11_)	MR_specificNMR_specificPhenome	27	-0.0660106	0.190652	0.729166	43.9762	0.0152054	0.915917	-0.259542	0.323858	0.430448	FALSE
Ile	Isoleucine	Amino acids	M13_FIBROBLASTIC	Fibroblastic disorders	XIII Diseases of the musculoskeletal system and connective tissue (M13_)	MR_sentinels	29	-0.0445637	0.12871	0.729167	28.0935	0.459501	0.915917	-0.0072951	0.258819	0.977721	FALSE
bOHbutyrate	3-Hydroxybutyrate	Ketone bodies	M13_BURSITISHIPOTH	Other bursitis of hip	XIII Diseases of the musculoskeletal system and connective tissue (M13_)	MR_sentinels	23	-0.239405	0.691699	0.729258	48.4871	0.000935255	0.915975	-1.71777	1.35924	0.220161	FALSE
Acetate	Acetate	Ketone bodies	H7_CATARACTOTHER	Other cataract	VII Diseases of the eye and adnexa (H7_)	MR_sentinels	16	-0.0489841	0.141525	0.729256	20.3875	0.157567	0.915975	-0.0836127	0.339309	0.808933	FALSE
Ala	Alanine	Amino acids	C3_LIPOSARCOMA_EXALLC	Liposarcoma (controls excluding all cancers)	II Neoplasms, from cancer register (ICD-O-3)	MR_specificNMR_specificPhenome	35	-0.323507	0.934913	0.729321	31.8546	0.573176	0.915982	-4.2766	2.00444	0.0404031	FALSE
Acetate	Acetate	Ketone bodies	C3_HEAD_AND_NECK_EXALLC	Malignant neoplasm of head and neck (controls excluding all cancers)	II Neoplasms, from cancer register (ICD-O-3)	MR_sentinels	16	-0.108502	0.313577	0.729332	12.6624	0.628359	0.915982	-0.410143	0.724071	0.580062	FALSE
Ala	Alanine	Amino acids	F5_NEUROTICOTH	Other neurotic disorders	V Mental and behavioural disorders (F5_)	MR_leadvarsCS	165	-0.0465426	0.134486	0.729284	193.661	0.0565336	0.915982	-0.0453782	0.255518	0.859263	FALSE
Pyruvate	Pyruvate	Glycolysis related metabolites	ST19_FRACT_SKULL_FACIAL_BONES	Fracture of skull and facial bones	XIX Injury, poisoning and certain other consequences of external causes (ST19_)	MR_leadvarsCS	62	0.0261541	0.0755851	0.729326	55.2169	0.68446	0.915982	0.0250799	0.120398	0.835693	FALSE
Citrate	Citrate	Glycolysis related metabolites	F5_PHYSBEHOTH	Unspecified behavioural syndromes associated with physiological disturbances and physical factors +Physiological and behavioural factors associated with disorders of diseases classified elsewhere	V Mental and behavioural disorders (F5_)	MR_sentinels	86	0.109314	0.315925	0.729333	99.7374	0.131071	0.915982	1.22279	0.606089	0.0468349	FALSE
His	Histidine	Amino acids	J10_PLEURPLAGUE	Pleural plaque	X Diseases of the respiratory system (J10_)	MR_specificNMR	15	0.103002	0.297712	0.729359	11.811	0.621476	0.915999	0.0391163	0.561636	0.945534	FALSE
Pyruvate	Pyruvate	Glycolysis related metabolites	I9_HEARTFAIL_AND_OVERWEIGHT	Heart failure and bmi 25plus	Cardiometabolic endpoints	MR_specificNMR	30	-0.0271843	0.0786027	0.72946	30.2769	0.400275	0.916017	-0.0268937	0.120715	0.825318	FALSE
Citrate	Citrate	Glycolysis related metabolites	CD2_BENIGN_MELANOCYTIC	Melanocytic naevi	II Neoplasms from hospital discharges (CD2_)	MR_specificNMR	40	-0.0256898	0.0742788	0.729451	43.4941	0.285898	0.916017	-0.146374	0.0982691	0.144603	FALSE
Gly	Glycine	Amino acids	F5_DELIRIUM	Delirium, not induced by alcohol and other psychoactive substances	V Mental and behavioural disorders (F5_)	MR_sentinels	98	-0.0142951	0.0413293	0.72943	93.2755	0.588179	0.916017	-0.0198369	0.0458838	0.666471	FALSE
Albumin	Albumin	Fluid balance	I9_HYPTENSEC	Secondary hypertension	IX Diseases of the circulatory system (I9_)	MR_sentinels	98	0.0428909	0.124022	0.729469	112.648	0.132326	0.916017	0.114406	0.192113	0.5529	FALSE
Tyr	Tyrosine	Amino acids	VD_U	Vascular dementia (undefined)	Neurological endpoints	MR_leadvarsCS	95	0.0603207	0.174416	0.72946	127.662	0.0119554	0.916017	0.152991	0.275113	0.579475	FALSE
Pyruvate	Pyruvate	Glycolysis related metabolites	INV_VENT	Invasive ventilation	Comorbidities of COPD	MR_specificNMR	31	0.0666668	0.192723	0.729403	25.2969	0.71048	0.916017	0.295351	0.293637	0.322813	FALSE
Tyr	Tyrosine	Amino acids	I9_STR_EMBOLIC_WITH_FLIMMER	Embolic stroke with flimmer	IX Diseases of the circulatory system (I9_)	MR_specificNMR	23	0.129251	0.373735	0.729467	40.241	0.0101315	0.916017	0.497194	0.465686	0.297794	FALSE
ApoB	Apolipoprotein B	Apolipoproteins	PHLEBI_THROMBOP_LOWER_EXTREMITI_UNSPE	Phlebitis and thrombophlebitis of lower extremities, unspecified, drug-induced	IX Diseases of the circulatory system (I9_)	MR_leadvarsCS	67	-0.104452	0.302162	0.729583	63.047	0.580306	0.916066	-0.354244	0.428165	0.411064	FALSE
Pyruvate	Pyruvate	Glycolysis related metabolites	J10_BRONCHIOLITIS	Acute bronchiolitis	X Diseases of the respiratory system (J10_)	MR_sentinels	48	-0.0524967	0.151839	0.72954	46.0753	0.510795	0.916066	-0.274359	0.247483	0.273367	FALSE
Creatinine	Creatinine	Fluid balance	N14_HYDRONEPHR	Hydronephrosis	XIV Diseases of the genitourinary system (N14_)	MR_leadvarsCS	253	-0.0322009	0.0931524	0.729584	288.021	0.0590016	0.916066	-0.110136	0.213992	0.607234	FALSE
Ala	Alanine	Amino acids	O15_PREG_ECTOP	Ectopic pregnancy	XV Pregnancy, childbirth and the puerperium (O15_)	MR_sentinels	114	-0.0241048	0.069733	0.729589	109.919	0.564483	0.916066	-0.0613297	0.137072	0.655431	FALSE
Tyr	Tyrosine	Amino acids	ST19_FRACT_FOREA	Fracture of forearm	XIX Injury, poisoning and certain other consequences of external causes (ST19_)	MR_sentinels	78	0.0174353	0.050432	0.729554	137.493	2.7627e-05	0.916066	0.0573227	0.0781896	0.465738	FALSE
Acetoacetate	Acetoacetate	Ketone bodies	WET_AMD	Wet age-related macular degeneration	VII Diseases of the eye and adnexa (H7_)	MR_leadvarsCS	18	0.0775108	0.224233	0.72959	7.46805	0.97664	0.916066	0.169336	0.41705	0.690098	FALSE
Leu	Leucine	Amino acids	N14_RENALTUBULOOTH	Other renal tubulo-interstitial diseases	XIV Diseases of the genitourinary system (N14_)	MR_specificNMR	12	0.209885	0.607219	0.729605	10.1294	0.518786	0.916068	0.0823136	0.746327	0.91436	FALSE
Tyr	Tyrosine	Amino acids	H7_EPISCLERITIS	Episcleritis	VII Diseases of the eye and adnexa (H7_)	MR_specificNMR_specificPhenome	19	-0.0859488	0.24875	0.729701	29.2178	0.0457812	0.916084	-0.132871	0.326394	0.689022	FALSE
Gln	Glutamine	Amino acids	H7_RETINAHAEMORR	Retinal haemorrhage	VII Diseases of the eye and adnexa (H7_)	MR_sentinels	125	-0.0552695	0.159948	0.729684	109.705	0.816586	0.916084	-0.0988573	0.225278	0.66156	FALSE
Tyr	Tyrosine	Amino acids	K11_MN_RETRGN	Mandibular retrognathia	XI Diseases of the digestive system (K11_)	MR_sentinels	78	-0.04118	0.119181	0.729699	67.9604	0.759521	0.916084	-0.0114234	0.184716	0.95085	FALSE
Pyruvate	Pyruvate	Glycolysis related metabolites	RX_CODEINE_TRAMADOL	Codeine or tramadol medication	Drug purchase endpoints	MR_leadvarsCS	62	-0.0125424	0.0363014	0.729714	99.4096	0.00137898	0.916084	-0.0849349	0.0570951	0.142092	FALSE
Acetate	Acetate	Ketone bodies	N14_MENOPAUSOT	Other menopausal disorders	XIV Diseases of the genitourinary system (N14_)	MR_sentinels	16	0.052898	0.153067	0.729653	21.4293	0.123666	0.916084	0.0338079	0.367785	0.928062	FALSE
Acetate	Acetate	Ketone bodies	K11_HYPOPLASIA_ENAMEL_INCLAVO	Hypoplasia of dental enamel , including avohilmo	XI Diseases of the digestive system (K11_)	MR_sentinels	16	0.207714	0.601073	0.729665	9.05336	0.874711	0.916084	1.32381	1.39025	0.35714	FALSE
Acetate	Acetate	Ketone bodies	H7_CONJUNAS	Other specified and unspecified disorders of conjunctiva	VII Diseases of the eye and adnexa (H7_)	MR_sentinels	16	0.497846	1.44062	0.729661	31.4836	0.0075639	0.916084	7.21223	2.83902	0.0235517	FALSE
Ala	Alanine	Amino acids	F5_SLEEPWAKE	Disorder of the sleep-wake schedule	V Mental and behavioural disorders (F5_)	MR_specificNMR_specificPhenome	35	-0.199491	0.577451	0.729743	30.1708	0.655898	0.916085	-0.771144	1.239	0.537961	FALSE
Leu	Leucine	Amino acids	KRA_PSY_EATING_EXMORE	KRA_PSY_EATING (more control exclusions)	Psychiatric endpoints from Katri R√§ikk√∂nen	MR_sentinels	43	-0.0707472	0.204826	0.729793	53.8558	0.103851	0.916085	-0.398742	0.370166	0.287689	FALSE
Val	Valine	Amino acids	ALCOHOLACUTE10	Acute alcohol intoxication	Alcohol related diseases	MR_specificNMR	31	-0.0620583	0.179678	0.729804	33.488	0.30176	0.916085	-0.42763	0.304949	0.171441	FALSE
Gly	Glycine	Amino acids	N14_FEMALE_GENITAL_DYSPLASIA_ALL	All dysplastic lesions of the cervix uteri, vagina or vulva	XIV Diseases of the genitourinary system (N14_)	MR_specificNMR	42	0.0295697	0.0855984	0.729758	50.837	0.139579	0.916085	0.153561	0.114323	0.186774	FALSE
His	Histidine	Amino acids	N14_MENORRHAGIA	Menorrhagia	XIV Diseases of the genitourinary system (N14_)	MR_specificNMR_specificPhenome	13	0.0417571	0.120899	0.729803	9.23252	0.682952	0.916085	0.326828	0.233245	0.188724	FALSE
Pyruvate	Pyruvate	Glycolysis related metabolites	H7_OPTNEURITIS	Optic neuritis	VII Diseases of the eye and adnexa (H7_)	MR_leadvarsCS	62	0.0633132	0.183334	0.729837	58.0446	0.5837	0.916085	0.334305	0.291907	0.256654	FALSE
Gly	Glycine	Amino acids	H7_RETINOCHISISCYST	Retinoschisis and retinal cysts	VII Diseases of the eye and adnexa (H7_)	MR_leadvarsCS	124	0.0677238	0.196097	0.729824	111.124	0.770388	0.916085	0.30284	0.299946	0.314662	FALSE
Phe	Phenylalanine	Amino acids	G6_TRINEU	Trigeminal neuralgia	VI Diseases of the nervous system (G6_)	MR_sentinels	17	0.0973615	0.281919	0.72983	23.781	0.0943981	0.916085	0.338777	0.440169	0.453457	FALSE
Gln	Glutamine	Amino acids	I9_CEREBAMY	Cerebral amyloid angiopathy	IX Diseases of the circulatory system (I9_)	MR_specificNMR	56	0.417826	1.2096	0.729776	40.2907	0.931415	0.916085	5.44863	3.3018	0.104708	FALSE
Glucose	Glucose	Glycolysis related metabolites	CD2_BENIGN_VULVA	Benign neoplasm: Vagina	II Neoplasms from hospital discharges (CD2_)	MR_specificNMR	32	0.264768	0.766734	0.729854	26.637	0.69028	0.916089	3.21256	2.21979	0.158199	FALSE
Ile	Isoleucine	Amino acids	TONGUEABNORMALITY	Tongue abnormality	XI Diseases of the digestive system (K11_)	MR_specificNMR	12	-0.13798	0.399652	0.729906	9.7827	0.550033	0.916093	-0.339942	0.59791	0.582203	FALSE
Pyruvate	Pyruvate	Glycolysis related metabolites	AB1_PEDICULOSIS_ACARIASIS_OTHERINFEST	Pediculosis, acariasis and other infestations	I Certain infectious and parasitic diseases (AB1_)	MR_specificNMR	31	-0.0734435	0.212735	0.729917	25.2769	0.711468	0.916093	-0.149551	0.323995	0.647824	FALSE
Creatinine	Creatinine	Fluid balance	NEURODEGOTH	Other degenerative diseases of the nervous system	Comorbidities of Gastrointestinal endpoints	MR_sentinels	176	-0.0216684	0.062766	0.729926	246.048	0.000320448	0.916093	-0.0469828	0.147223	0.750013	FALSE
Val	Valine	Amino acids	F5_SEDAHYP	Mental and behavioural disorders due to sedatives or hypnotics	V Mental and behavioural disorders (F5_)	MR_leadvarsCS	105	0.0594774	0.172283	0.72992	122.307	0.106138	0.916093	0.3078	0.334559	0.359714	FALSE
Gln	Glutamine	Amino acids	H7_OPTATROPHY	Optic atrophy	VII Diseases of the eye and adnexa (H7_)	MR_leadvarsCS	166	0.0622267	0.180247	0.729922	178.053	0.230585	0.916093	0.153372	0.261051	0.557664	FALSE
Leu	Leucine	Amino acids	Q17_OTHER_OSTEOCHONDROD	Other osteochondrodysplasias	XVII Congenital malformations, deformations and chromosomal abnormalities (Q17)	MR_leadvarsCS	56	-0.17513	0.507335	0.729947	45.3945	0.81879	0.916102	-0.524992	0.812345	0.520843	FALSE
Ala	Alanine	Amino acids	DEATH	Any death	Common endpoint	MR_sentinels	115	-0.0114941	0.0332998	0.729967	147.552	0.0188364	0.916111	-0.0513801	0.065351	0.433385	FALSE
Albumin	Albumin	Fluid balance	F5_MIXEDDEV	Mixed specific developmental disorders	V Mental and behavioural disorders (F5_)	MR_sentinels	98	-0.0840816	0.243632	0.730007	98.2386	0.445758	0.916117	-0.111157	0.376959	0.768724	FALSE
Tyr	Tyrosine	Amino acids	CD2_BENIGN_SALIVARY_KNOWN	Benign neoplasm: salivary glands, exclude unknown (D119)	II Neoplasms from hospital discharges (CD2_)	MR_specificNMR	23	-0.0592953	0.171816	0.730013	28.9166	0.147257	0.916117	-0.0895822	0.222324	0.691069	FALSE
Pyruvate	Pyruvate	Glycolysis related metabolites	N14_URETHRAOTH	Other disorders of urethra and urinary system	XIV Diseases of the genitourinary system (N14_)	MR_specificNMR	31	0.0175569	0.0508701	0.729995	22.2781	0.843737	0.916117	0.103999	0.0774949	0.190007	FALSE
LDL_C	LDL Cholesterol	Cholesterol	AB1_SEQULEAE_OF_INFECTIONS_AND_PARASITES	Sequelae of infectious and parasitic diseases	I Certain infectious and parasitic diseases (AB1_)	MR_leadvarsCS	65	-0.031245	0.0905441	0.730034	48.0174	0.931991	0.916118	-0.0696629	0.120526	0.565331	FALSE
Val	Valine	Amino acids	H7_CONJUNCTIVITISACUNONATOPIC	Conjunctivitis (acute, non atopic)	VII Diseases of the eye and adnexa (H7_)	MR_specificNMR_specificPhenome	27	0.052583	0.152391	0.730054	27.8503	0.365862	0.916118	0.209477	0.258073	0.424627	FALSE
His	Histidine	Amino acids	H7_MODVISIMPMONOC	Moderate visual impairment, monocular	VII Diseases of the eye and adnexa (H7_)	MR_specificNMR	15	0.524108	1.51892	0.730055	13.0054	0.526098	0.916118	0.115369	2.86563	0.968498	FALSE
Lactate	Lactate	Glycolysis related metabolites	D3_ANAEMIA_IRONDEF	Iron deficiency anaemia	III Diseases of the blood and blood-forming organs and certain disorders involving the immune mechanism (D3_)	MR_leadvarsCS	41	-0.0364134	0.105544	0.73009	60.5641	0.0194786	0.916145	-0.285721	0.255653	0.270569	FALSE
Acetone	Acetone	Ketone bodies	L12_FOODDERMAT	Dermatitis due to ingested food	XII Diseases of the skin and subcutaneous tissue (L12_)	MR_leadvarsCS	29	0.118052	0.342206	0.730114	23.9384	0.684782	0.916158	0.0142853	0.608283	0.981436	FALSE
His	Histidine	Amino acids	H8_EXT_NONINF	Acute otitis externa, noninfective	VIII Diseases of the ear and mastoid process (H8_)	MR_leadvarsCS	66	-0.116254	0.337089	0.730187	58.2176	0.711533	0.916169	-0.167169	0.597216	0.780446	FALSE
Leu	Leucine	Amino acids	CD2_BENIGN_ASCENDING_COLON	Benign neoplasm: Ascending colon	II Neoplasms from hospital discharges (CD2_)	MR_specificNMR_specificPhenome	11	-0.0927461	0.268963	0.730224	7.75671	0.652587	0.916169	-0.109619	0.324287	0.743092	FALSE
Pyruvate	Pyruvate	Glycolysis related metabolites	E4_OVARDYS	Ovarian dysfunction	IV Endocrine, nutritional and metabolic diseases (E4_)	MR_specificNMR	31	-0.0656472	0.190376	0.730223	31.9837	0.368285	0.916169	-0.00379715	0.294546	0.989803	FALSE
Citrate	Citrate	Glycolysis related metabolites	O15_GESTAT_OEDEM_PREINUR	Gestational [pregnancy-induced] oedema and proteinuria without hypertension	XV Pregnancy, childbirth and the puerperium (O15_)	MR_sentinels	86	-0.0435556	0.126293	0.730187	90.4651	0.322261	0.916169	-0.133529	0.248379	0.592273	FALSE
bOHbutyrate	3-Hydroxybutyrate	Ketone bodies	F5_ALLANXIOUS	All anxiety disorders	V Mental and behavioural disorders (F5_)	MR_sentinels	23	-0.0313333	0.0908529	0.730185	37.2777	0.0220482	0.916169	-0.0509925	0.185021	0.785546	FALSE
Tyr	Tyrosine	Amino acids	CONGEN_HEART_ARTER	Congenital malformations of heart and great arteries	Cardiometabolic endpoints	MR_sentinels	78	-0.0287757	0.0834456	0.730212	61.2761	0.905002	0.916169	-0.001205	0.129171	0.992581	FALSE
Val	Valine	Amino acids	M13_SYSTSLCE	Systemic sclerosis	XIII Diseases of the musculoskeletal system and connective tissue (M13_)	MR_leadvarsCS	105	0.106307	0.308287	0.73022	125.966	0.0703907	0.916169	0.600928	0.597618	0.316994	FALSE
Tyr	Tyrosine	Amino acids	AB1_WHOOPCOUGH	Whooping cough	I Certain infectious and parasitic diseases (AB1_)	MR_leadvarsCS	96	0.133311	0.386631	0.730243	93.0483	0.537486	0.916169	0.040352	0.606288	0.947077	FALSE
GlycA	Glycoprotein Acetyls	Inflammation	Q17_OTHER_CONGEN_MALFO_EAR	Other congenital malformations of ear	XVII Congenital malformations, deformations and chromosomal abnormalities (Q17)	MR_specificNMR	41	0.247776	0.718611	0.730245	29.7544	0.881953	0.916169	1.07442	2.39728	0.6565	FALSE
His	Histidine	Amino acids	H7_CORNEALDYSTROPHY	Corneal degeneration	VII Diseases of the eye and adnexa (H7_)	MR_specificNMR	15	-0.31438	0.911939	0.730291	17.4588	0.232554	0.916188	-4.17362	1.54421	0.0180986	FALSE
Leu	Leucine	Amino acids	L12_LOCALDCONNECTISSUEOTH	Other localized connective tissue disorders	XII Diseases of the skin and subcutaneous tissue (L12_)	MR_specificNMR	12	-0.250035	0.725329	0.730305	12.1594	0.351784	0.916188	-1.16347	0.842912	0.197566	FALSE
Creatinine	Creatinine	Fluid balance	C3_SMALL_INTESTINE_NEUROENDOCRINE_EXALLC	Neuroendocrine tumor and carcinoma of small intestine (controls excluding all cancers)	II Neoplasms, from cancer register (ICD-O-3)	MR_leadvarsCS	252	-0.0932034	0.27038	0.730311	227.298	0.856144	0.916188	-1.42745	0.62019	0.0221786	FALSE
Acetone	Acetone	Ketone bodies	F5_MOODOTH	Other and unspecified mood [affective] disorders	V Mental and behavioural disorders (F5_)	MR_leadvarsCS	29	-0.0819523	0.237745	0.730315	23.4512	0.710145	0.916188	-0.218817	0.42405	0.610042	FALSE
Phe	Phenylalanine	Amino acids	D3_ANAEMIA_B12_DEF	Vitamin B12 deficiency anaemia	III Diseases of the blood and blood-forming organs and certain disorders involving the immune mechanism (D3_)	MR_leadvarsCS	20	-0.0757515	0.219792	0.730357	38.6935	0.00483811	0.916189	-0.0735685	0.331594	0.826918	FALSE
Phe	Phenylalanine	Amino acids	O15_MATERN_CARE	Maternal care related to the fetus and amniotic cavity and possible delivery problems	XV Pregnancy, childbirth and the puerperium (O15_)	MR_sentinels	17	-0.0182011	0.0528049	0.730331	5.445	0.993059	0.916189	-0.0103545	0.0812752	0.900316	FALSE
Tyr	Tyrosine	Amino acids	J10_ARDS	Adult respiratory distress syndrome	X Diseases of the respiratory system (J10_)	MR_specificNMR	23	0.141264	0.409862	0.730349	15.704	0.830298	0.916189	0.52761	0.518283	0.320265	FALSE
Ile	Isoleucine	Amino acids	M13_GIANTCELL	Giant cell arteritis	XIII Diseases of the musculoskeletal system and connective tissue (M13_)	MR_leadvarsCS	39	0.100799	0.292508	0.730393	35.5337	0.584054	0.916216	0.254198	0.502366	0.615858	FALSE
Acetoacetate	Acetoacetate	Ketone bodies	N14_BARTHOABSCESS	Abscess of Bartholin gland	XIV Diseases of the genitourinary system (N14_)	MR_leadvarsCS	19	-0.194619	0.564931	0.730469	19.8949	0.338766	0.91626	-0.962845	1.08247	0.386155	FALSE
GlycA	Glycoprotein Acetyls	Inflammation	K11_EMBED_TEETH	Embedded teeth, including avohilmo	XI Diseases of the digestive system (K11_)	MR_specificNMR_specificPhenome	26	-0.14809	0.42989	0.730482	41.8424	0.0186862	0.91626	-1.32486	1.21978	0.288204	FALSE
Tyr	Tyrosine	Amino acids	E4_THYTOXGOITMULT	Thyrotoxicosis with toxic multinodular goitre	IV Endocrine, nutritional and metabolic diseases (E4_)	MR_specificNMR_specificPhenome	19	0.0734366	0.21317	0.730472	22.9679	0.191828	0.91626	0.040286	0.280132	0.887341	FALSE
Phe	Phenylalanine	Amino acids	N14_ISOLPROTEINURIA	Isolated proteinuria with specified morphological lesion	XIV Diseases of the genitourinary system (N14_)	MR_sentinels	17	0.224987	0.653038	0.730452	22.2775	0.134454	0.91626	0.103216	1.03707	0.922038	FALSE
Ile	Isoleucine	Amino acids	D3_SPLEENDISEASE	Diseases of spleen	III Diseases of the blood and blood-forming organs and certain disorders involving the immune mechanism (D3_)	MR_leadvarsCS	39	0.152663	0.443234	0.730524	25.6809	0.936308	0.916295	0.792763	0.762214	0.305052	FALSE
Ile	Isoleucine	Amino acids	K11_APPENDECTOMY	Appendectomy	XI Diseases of the digestive system (K11_)	MR_specificNMR_specificPhenome	11	-0.0352922	0.102485	0.730573	3.79254	0.956221	0.916306	-0.00375414	0.157173	0.981465	FALSE
GlycA	Glycoprotein Acetyls	Inflammation	O15_COMPLIC_LAB_DELIV	Complications of labour and delivery	XV Pregnancy, childbirth and the puerperium (O15_)	MR_sentinels	137	-0.0084833	0.0246325	0.73055	170.777	0.0232192	0.916306	-0.0332542	0.0369422	0.369634	FALSE
Acetone	Acetone	Ketone bodies	G6_BENINTRAHYP	Benign intracranial hypertension	VI Diseases of the nervous system (G6_)	MR_leadvarsCS	29	0.23514	0.68279	0.730559	19.3346	0.887496	0.916306	0.242412	1.21764	0.843689	FALSE
Citrate	Citrate	Glycolysis related metabolites	CD2_BENIGN_RECTOSIGMOID_JUNC	Benign neoplasm: Rectosigmoid junction	II Neoplasms from hospital discharges (CD2_)	MR_specificNMR_specificPhenome	33	-0.0813564	0.2363	0.730626	36.525	0.26648	0.916342	-0.0632533	0.334963	0.851452	FALSE
Gln	Glutamine	Amino acids	J10_PYOTHORAX	Pyothorax	X Diseases of the respiratory system (J10_)	MR_sentinels	125	0.0404645	0.117537	0.730643	96.6484	0.967176	0.916342	0.119123	0.165489	0.472998	FALSE
Glucose	Glucose	Glycolysis related metabolites	F5_DEMNAS	Unspecified dementia	V Mental and behavioural disorders (F5_)	MR_sentinels	65	0.0466761	0.135579	0.730641	93.3976	0.00967262	0.916342	0.131116	0.25443	0.608125	FALSE
Phe	Phenylalanine	Amino acids	D3_KELA_IMMUDEF	Kela reimbursement Agammaglobulinemia (D80-84)	III Diseases of the blood and blood-forming organs and certain disorders involving the immune mechanism (D3_)	MR_sentinels	17	-0.224449	0.65212	0.730708	13.386	0.644355	0.916356	-0.63459	1.00371	0.536744	FALSE
Tyr	Tyrosine	Amino acids	L12_PAPULOSQUAOTH	Other papulosquamous disorders	XII Diseases of the skin and subcutaneous tissue (L12_)	MR_specificNMR	23	-0.151832	0.441114	0.730694	18.9132	0.65068	0.916356	-0.24711	0.558766	0.662835	FALSE
Gly	Glycine	Amino acids	L12_CORNSANDCALLOS	Corns and callosities	XII Diseases of the skin and subcutaneous tissue (L12_)	MR_leadvarsCS	124	-0.037624	0.109307	0.730693	128.222	0.355433	0.916356	-0.0547466	0.166872	0.743417	FALSE
Val	Valine	Amino acids	D3_OTHPRIMTHROMBOCYTOPENIA	Other primary thrombocytopenia	III Diseases of the blood and blood-forming organs and certain disorders involving the immune mechanism (D3_)	MR_sentinels	76	0.277702	0.806829	0.730704	107.038	0.00894064	0.916356	0.473289	1.3423	0.725395	FALSE
Lactate	Lactate	Glycolysis related metabolites	H7_CORNULCER	Corneal ulcer	VII Diseases of the eye and adnexa (H7_)	MR_specificNMR	13	-0.124811	0.362702	0.73076	13.8118	0.312887	0.916369	-0.609143	1.11782	0.596669	FALSE
Gly	Glycine	Amino acids	T1D	Type1 diabetes, definitions combined	Diabetes endpoints	MR_specificNMR	41	-0.0485603	0.141111	0.730749	49.4179	0.146089	0.916369	-0.248552	0.189247	0.196731	FALSE
bOHbutyrate	3-Hydroxybutyrate	Ketone bodies	H7_CONVERGINSUFF	Convergence insufficiency and excess	VII Diseases of the eye and adnexa (H7_)	MR_sentinels	23	0.253779	0.737455	0.73075	39.3169	0.0129769	0.916369	2.965	1.33733	0.0377848	FALSE
Ile	Isoleucine	Amino acids	PHLEBI_THROMBOP_LOWER_EXTREMITI_UNSPE	Phlebitis and thrombophlebitis of lower extremities, unspecified, drug-induced	IX Diseases of the circulatory system (I9_)	MR_specificNMR_specificPhenome	11	-0.353971	1.0294	0.730952	6.55155	0.766994	0.916427	-1.88372	1.55967	0.257913	FALSE
bOHbutyrate	3-Hydroxybutyrate	Ketone bodies	CD2_BENIGN_MELANOCYTIC_SCALPNECK	Melanocytic naevi of scalp and neck	II Neoplasms from hospital discharges (CD2_)	MR_sentinels	23	-0.142705	0.415002	0.730948	10.9611	0.975299	0.916427	-0.2123	0.825827	0.799622	FALSE
Pyruvate	Pyruvate	Glycolysis related metabolites	E4_OVARFAIL	Primary ovarian failure	IV Endocrine, nutritional and metabolic diseases (E4_)	MR_specificNMR	31	-0.132594	0.385754	0.731052	26.5643	0.646047	0.916427	-0.0232911	0.587811	0.968665	FALSE
Acetone	Acetone	Ketone bodies	AB1_CANDIDIASIS	Candidiasis	I Certain infectious and parasitic diseases (AB1_)	MR_sentinels	22	-0.0878798	0.255662	0.731046	34.9117	0.0288717	0.916427	-0.0573126	0.473186	0.904804	FALSE
Acetone	Acetone	Ketone bodies	AB1_OTHER_SPIROCHAETAL	Other spirochaetal diseases	I Certain infectious and parasitic diseases (AB1_)	MR_leadvarsCS	29	-0.0834001	0.242607	0.731021	31.3904	0.300021	0.916427	-0.470491	0.42931	0.282792	FALSE
Ala	Alanine	Amino acids	Q17_CONGEN_MALFO_CIRCULATO_SYSTEM	Congenital malformations of the circulatory system	XVII Congenital malformations, deformations and chromosomal abnormalities (Q17)	MR_specificNMR	42	-0.0630112	0.183316	0.731049	43.7602	0.355122	0.916427	-0.0538055	0.398773	0.893346	FALSE
Leu	Leucine	Amino acids	H7_RETINALDISOTH	Other retinal disorders	VII Diseases of the eye and adnexa (H7_)	MR_specificNMR_specificPhenome	11	-0.0476309	0.138527	0.730968	16.8805	0.0770494	0.916427	-0.209786	0.147128	0.187653	FALSE
Citrate	Citrate	Glycolysis related metabolites	PRIM_COXARTHROSIS	Primary coxarthrosis, bilateral	Rheuma endpoints	MR_specificNMR_specificPhenome	33	-0.0323586	0.0941122	0.730974	47.0798	0.0417123	0.916427	-0.160429	0.129329	0.224109	FALSE
ApoB	Apolipoprotein B	Apolipoproteins	M13_RHEUMA	Rheumatoid arthritis	XIII Diseases of the musculoskeletal system and connective tissue (M13_)	MR_sentinels	48	0.0196934	0.0572939	0.731052	61.4231	0.077049	0.916427	0.0427996	0.0803003	0.596603	FALSE
GlycA	Glycoprotein Acetyls	Inflammation	F5_DEPRESSIO	Depression	V Mental and behavioural disorders (F5_)	MR_specificNMR	41	0.0300677	0.0874399	0.730946	59.8197	0.0226929	0.916427	0.19461	0.295227	0.513648	FALSE
ApoB	Apolipoprotein B	Apolipoproteins	M13_SPONTRUPTSYNOTEND	Spontaneous rupture of synovium and tendon	XIII Diseases of the musculoskeletal system and connective tissue (M13_)	MR_leadvarsCS	67	0.0387387	0.112631	0.73089	90.9993	0.0224357	0.916427	0.106761	0.160192	0.507476	FALSE
Glucose	Glucose	Glycolysis related metabolites	AB1_BACTINF_NOS	Bacterial infection, other or unspecified	I Certain infectious and parasitic diseases (AB1_)	MR_specificNMR_specificPhenome	18	0.0494856	0.143905	0.73094	16.2505	0.506153	0.916427	0.181959	0.345014	0.605156	FALSE
Albumin	Albumin	Fluid balance	K11_DISOESINOTH	Disorders of oesophagus in diseases classified elsewhere	XI Diseases of the digestive system (K11_)	MR_leadvarsCS	149	0.0765444	0.22269	0.731052	140.064	0.666706	0.916427	0.136984	0.353308	0.698786	FALSE
GlycA	Glycoprotein Acetyls	Inflammation	G6_MIGRAINE_NO_AURA_ADVERSE	Migraine without aura, drug-induced	VI Diseases of the nervous system (G6_)	MR_sentinels	138	0.0808743	0.235265	0.731029	123.212	0.794473	0.916427	0.261939	0.353764	0.460313	FALSE
Ala	Alanine	Amino acids	M13_CONNECTNAS	Other specified/unspecified systemic involvement of connective tissue	XIII Diseases of the musculoskeletal system and connective tissue (M13_)	MR_specificNMR	42	0.0989631	0.287705	0.730866	29.0718	0.918743	0.916427	0.161161	0.617182	0.795337	FALSE
Acetate	Acetate	Ketone bodies	H7_GLAUCNAS	Other and unspecified glaucoma	VII Diseases of the eye and adnexa (H7_)	MR_leadvarsCS	21	0.123731	0.359879	0.730988	27.8826	0.112207	0.916427	0.63976	0.637779	0.328414	FALSE
Albumin	Albumin	Fluid balance	D3_OTHPRIMTHROMBOCYTOPENIA	Other primary thrombocytopenia	III Diseases of the blood and blood-forming organs and certain disorders involving the immune mechanism (D3_)	MR_leadvarsCS	149	0.178242	0.518499	0.731023	152.67	0.379308	0.916427	1.51145	0.807386	0.0631889	FALSE
Ala	Alanine	Amino acids	L12_PARAPSO_RETIFORM	Other and unspecified parapsoriasis	XII Diseases of the skin and subcutaneous tissue (L12_)	MR_specificNMR_specificPhenome	35	0.41711	1.21249	0.730838	36.8532	0.338272	0.916427	1.3092	2.63551	0.622656	FALSE
Ala	Alanine	Amino acids	M13_DERMATOMYOTH	Other dermatomyositis	XIII Diseases of the musculoskeletal system and connective tissue (M13_)	MR_specificNMR_specificPhenome	35	-0.371	1.0798	0.731159	32.3218	0.550002	0.916434	-0.833137	2.31369	0.721074	FALSE
Gln	Glutamine	Amino acids	E4_GILBERT	Gilbert syndrome	IV Endocrine, nutritional and metabolic diseases (E4_)	MR_specificNMR	56	-0.300363	0.875099	0.731423	65.0598	0.166289	0.916434	-2.41933	2.37282	0.312463	FALSE
Pyruvate	Pyruvate	Glycolysis related metabolites	E4_CARCISDR	Carcinoid syndrome	IV Endocrine, nutritional and metabolic diseases (E4_)	MR_specificNMR_specificPhenome	23	-0.293223	0.853779	0.731266	23.5232	0.372711	0.916434	-0.643487	1.50585	0.673492	FALSE
Ala	Alanine	Amino acids	LUNG_TRANSPLANTATION	Lung transplantation	Interstitial lung disease endpoints	MR_leadvarsCS	164	-0.119997	0.349602	0.731419	149.128	0.774587	0.916434	-0.0110235	0.663008	0.986755	FALSE
Tyr	Tyrosine	Amino acids	K11_PSC_COLITIS_STRICT	Colitis, primary sclerosing, strict definition	XI Diseases of the digestive system (K11_)	MR_leadvarsCS	96	-0.102216	0.297582	0.731231	101.745	0.299324	0.916434	-0.0551092	0.468005	0.906514	FALSE
Ala	Alanine	Amino acids	K11_OTHINFLIV	Other inflammatory liver diseases	XI Diseases of the digestive system (K11_)	MR_specificNMR	42	-0.0981394	0.285635	0.73116	45.4128	0.293246	0.916434	-0.11963	0.621695	0.848382	FALSE
Acetone	Acetone	Ketone bodies	M13_SHOULDERNAS	Other shoulder lesions	XIII Diseases of the musculoskeletal system and connective tissue (M13_)	MR_leadvarsCS	29	-0.0713635	0.207831	0.731318	27.8039	0.474875	0.916434	-0.509137	0.370408	0.180578	FALSE
Citrate	Citrate	Glycolysis related metabolites	INV_VENT	Invasive ventilation	Comorbidities of COPD	MR_sentinels	86	-0.0499189	0.145435	0.731419	93.6364	0.244489	0.916434	-0.0693579	0.286784	0.809488	FALSE
LDL_C	LDL Cholesterol	Cholesterol	N14_OTHNONINFCERVIX	Other noninflammatory disorders of cervix uteri	XIV Diseases of the genitourinary system (N14_)	MR_sentinels	47	-0.0487772	0.142113	0.731427	48.065	0.389174	0.916434	-0.0297493	0.19031	0.876479	FALSE
Citrate	Citrate	Glycolysis related metabolites	H7_CORNEALOTH	Other disorders of cornea	VII Diseases of the eye and adnexa (H7_)	MR_sentinels	86	-0.0461603	0.134359	0.731178	104.11	0.0780136	0.916434	-0.00821448	0.264663	0.975313	FALSE
Ile	Isoleucine	Amino acids	O15_COMPLIC_LAB_DELIV	Complications of labour and delivery	XV Pregnancy, childbirth and the puerperium (O15_)	MR_sentinels	28	-0.0264325	0.0769445	0.731202	45.3334	0.0149916	0.916434	-0.0149911	0.15536	0.92387	FALSE
Creatinine	Creatinine	Fluid balance	F5_DEMENTIA_INCLAVO	Dementia, including avohilmo	V Mental and behavioural disorders (F5_)	MR_specificNMR_specificPhenome	135	-0.0233317	0.0679406	0.731288	156.834	0.0864671	0.916434	-0.131609	0.177747	0.460344	FALSE
Gly	Glycine	Amino acids	H8_MIDDLEMASTOID	Diseases of middle ear and mastoid	VIII Diseases of the ear and mastoid process (H8_)	MR_specificNMR_specificPhenome	32	-0.0229668	0.0668282	0.731095	44.015	0.0608308	0.916434	-0.0704756	0.0884903	0.432044	FALSE
Ala	Alanine	Amino acids	H7_VISUDISTURBSUB	Subjective visual disturbances	VII Diseases of the eye and adnexa (H7_)	MR_leadvarsCS	165	-0.0185367	0.0539946	0.731367	156.899	0.640921	0.916434	-0.00482518	0.102127	0.962375	FALSE
Val	Valine	Amino acids	L12_DISORDSKINAPPENDIX	Disorders of skin appendages	XII Diseases of the skin and subcutaneous tissue (L12_)	MR_leadvarsCS	105	0.0231057	0.0672493	0.73116	156.816	0.000633411	0.916434	0.0104992	0.130606	0.936085	FALSE
LDL_C	LDL Cholesterol	Cholesterol	ASTHMA_EOSINOPHIL_SUGG	Suggestive for eosinophilic asthma	Comorbidities of Asthma	MR_sentinels	49	0.042609	0.124053	0.731242	73.1997	0.0110372	0.916434	0.0753253	0.165077	0.650273	FALSE
Gly	Glycine	Amino acids	N14_HYDRONEPHR	Hydronephrosis	XIV Diseases of the genitourinary system (N14_)	MR_specificNMR_specificPhenome	32	0.0519237	0.151246	0.731368	19.2037	0.951375	0.916434	0.10288	0.200415	0.61148	FALSE
Albumin	Albumin	Fluid balance	L12_LICHENSIMPLEX	Lichen simplex chronicus	XII Diseases of the skin and subcutaneous tissue (L12_)	MR_leadvarsCS	149	0.05748	0.167382	0.731293	145.54	0.541796	0.916434	0.509477	0.264812	0.0562969	FALSE
Pyruvate	Pyruvate	Glycolysis related metabolites	L12_ROSACEANAS	Other and unspecified rosacea	XII Diseases of the skin and subcutaneous tissue (L12_)	MR_specificNMR	31	0.0612214	0.178247	0.73125	25.5159	0.699593	0.916434	0.240058	0.271594	0.384028	FALSE
Acetone	Acetone	Ketone bodies	I9_ANEURYSM	Cerebral aneurysm, nonruptured	IX Diseases of the circulatory system (I9_)	MR_sentinels	22	0.0862281	0.251226	0.731426	18.2012	0.63624	0.916434	0.190098	0.456628	0.681617	FALSE
Acetoacetate	Acetoacetate	Ketone bodies	CD2_BENIGN_SALIVARY	Benign neoplasm of major salivary glands	II Neoplasms from hospital discharges (CD2_)	MR_leadvarsCS	19	0.0956017	0.27817	0.731086	13.8448	0.739151	0.916434	0.27822	0.529072	0.605775	FALSE
Acetone	Acetone	Ketone bodies	O15_EXCESS_VOMIT_PREG	Excessive vomiting in pregnancy	XV Pregnancy, childbirth and the puerperium (O15_)	MR_sentinels	21	0.103878	0.302592	0.731378	28.2629	0.10332	0.916434	0.821846	0.521298	0.131406	FALSE
Tyr	Tyrosine	Amino acids	L12_HAIRLOSS_NONSCARNAS	Other and unspecified nonscarring hair loss	XII Diseases of the skin and subcutaneous tissue (L12_)	MR_sentinels	78	0.138525	0.403428	0.73132	76.6076	0.491183	0.916434	0.664819	0.623203	0.28945	FALSE
His	Histidine	Amino acids	ASTHMA_OPPORTUNIST_INFECTIONS	Asthma and opportunity respiratory infection	Asthma and related endpoints	MR_specificNMR_specificPhenome	14	0.157402	0.458414	0.731325	8.99679	0.773186	0.916434	0.439571	0.893746	0.631713	FALSE
Ile	Isoleucine	Amino acids	H7_DEGENMYOPIA	Degenerative myopia	VII Diseases of the eye and adnexa (H7_)	MR_leadvarsCS	39	0.247586	0.720874	0.731258	33.4112	0.681477	0.916434	0.670242	1.24403	0.593275	FALSE
Lactate	Lactate	Glycolysis related metabolites	H7_MODVISIMPMONOC	Moderate visual impairment, monocular	VII Diseases of the eye and adnexa (H7_)	MR_leadvarsCS	42	0.339265	0.98815	0.731348	23.7705	0.9856	0.916434	1.97833	2.41051	0.416676	FALSE
Ile	Isoleucine	Amino acids	D3_DEF_IGG	Selective deficiency of immunoglobulin G [IgG] subclasses	III Diseases of the blood and blood-forming organs and certain disorders involving the immune mechanism (D3_)	MR_specificNMR_specificPhenome	11	0.412508	1.20057	0.731153	6.46791	0.77454	0.916434	2.25041	1.83987	0.25234	FALSE
Ala	Alanine	Amino acids	E4_OVARFAIL	Primary ovarian failure	IV Endocrine, nutritional and metabolic diseases (E4_)	MR_specificNMR_specificPhenome	35	0.190301	0.554561	0.731481	33.695	0.482484	0.916486	1.03894	1.18807	0.388178	FALSE
His	Histidine	Amino acids	THROMBOCYTAEMIA	Essential (haemorrhagic) thrombocythaemia	Other, not yet classified endpoints (same as #MISC)	MR_specificNMR_specificPhenome	14	0.186158	0.542561	0.731516	15.4298	0.281296	0.916495	0.29342	1.0963	0.793517	FALSE
Val	Valine	Amino acids	G6_MITOCMY	Mitochondrial myopathy	VI Diseases of the nervous system (G6_)	MR_specificNMR_specificPhenome	27	0.479812	1.3984	0.731512	17.6459	0.888275	0.916495	1.60481	2.36133	0.502989	FALSE
Tyr	Tyrosine	Amino acids	H7_COULOURVISDEF	Colour vision deficiencies	VII Diseases of the eye and adnexa (H7_)	MR_specificNMR_specificPhenome	19	0.234654	0.684031	0.731563	15.7793	0.607946	0.916537	0.504512	0.872729	0.570786	FALSE
Albumin	Albumin	Fluid balance	I9_HEARTFAIL_AND_HYPERTCARDIOM	Heart failure and hypertrophic cardiomyopathy	Cardiometabolic endpoints	MR_leadvarsCS	149	-0.0887266	0.258659	0.731579	169.984	0.104227	0.91654	-0.690481	0.40312	0.0888499	FALSE
Gln	Glutamine	Amino acids	M13_PLANTARFASC	Plantar fascial fibromatosis	XIII Diseases of the musculoskeletal system and connective tissue (M13_)	MR_specificNMR_specificPhenome	51	-0.085204	0.248419	0.73161	65.4737	0.069879	0.916544	-0.0504538	0.652982	0.938726	FALSE
Ile	Isoleucine	Amino acids	C3_KIDNEY_NOTRENALPELVIS_EXALLC	Malignant neoplasm of kidney, except renal pelvis (controls excluding all cancers)	II Neoplasms, from cancer register (ICD-O-3)	MR_sentinels	29	0.0780963	0.227691	0.731604	25.1962	0.617138	0.916544	0.672152	0.449574	0.146489	FALSE
Albumin	Albumin	Fluid balance	COPD_OPPORTUNIST_INFECTIONS	COPD related to chronic (opportunist) infections	COPD and related endpoints	MR_specificNMR	56	-0.17036	0.49685	0.731688	67.3338	0.122912	0.916625	-0.612766	1.06381	0.567002	FALSE
Creatinine	Creatinine	Fluid balance	L12_OTHERINFILTRATIVESKIN	Other infiltrative disorders of skin and subcutaneous tissue	XII Diseases of the skin and subcutaneous tissue (L12_)	MR_leadvarsCS	253	-0.152484	0.444785	0.731728	242.402	0.656627	0.916646	-0.926513	1.02302	0.365982	FALSE
Pyruvate	Pyruvate	Glycolysis related metabolites	AB1_SALMONELLA_OTH	Other salmonella infections	I Certain infectious and parasitic diseases (AB1_)	MR_specificNMR_specificPhenome	23	-0.137412	0.400827	0.731732	23.8922	0.352904	0.916646	-0.742601	0.686777	0.291832	FALSE
ApoB	Apolipoprotein B	Apolipoproteins	E4_OBESITYCAL	Obesity due to excess calories	IV Endocrine, nutritional and metabolic diseases (E4_)	MR_leadvarsCS	67	0.0169969	0.0495866	0.73177	116.332	0.00013112	0.916668	0.0668989	0.0702342	0.344366	FALSE
Pyruvate	Pyruvate	Glycolysis related metabolites	M13_CERVICOCRANSDR	Cervicocranial syndrome	XIII Diseases of the musculoskeletal system and connective tissue (M13_)	MR_sentinels	48	0.0412842	0.120446	0.731777	50.2959	0.344303	0.916668	0.175063	0.196935	0.378663	FALSE
Ala	Alanine	Amino acids	C3_STOMACH_NEUROENDOCRINE_EXALLC	Neuroendocrine tumor and carcinoma of stomach (controls excluding all cancers)	II Neoplasms, from cancer register (ICD-O-3)	MR_sentinels	115	0.157289	0.458975	0.731827	105.58	0.701084	0.916714	1.03202	0.886307	0.246713	FALSE
ApoB	Apolipoprotein B	Apolipoproteins	F5_DEMINOTH	Dementia in other diseases classified elsewhere	V Mental and behavioural disorders (F5_)	MR_sentinels	50	-0.0590743	0.172431	0.731902	61.8487	0.102895	0.91679	-0.141259	0.243078	0.563873	FALSE
Phe	Phenylalanine	Amino acids	K11_PULPITIS_3	Dental pulpitis 3	XI Diseases of the digestive system (K11_)	MR_leadvarsCS	20	0.061784	0.180354	0.731921	31.929	0.0318348	0.916797	0.0387787	0.272283	0.88833	FALSE
Acetoacetate	Acetoacetate	Ketone bodies	M13_ATLOAXSUBLUX	Atlantoaxial subluxation	XIII Diseases of the musculoskeletal system and connective tissue (M13_)	MR_leadvarsCS	19	-0.382009	1.11542	0.731989	13.3674	0.769303	0.916801	-2.17787	2.11856	0.318358	FALSE
Gln	Glutamine	Amino acids	N14_BENIGNMAMDYSP	Benign mammary dysplasia	XIV Diseases of the genitourinary system (N14_)	MR_leadvarsCS	166	-0.0196577	0.0573967	0.731984	160.876	0.57618	0.916801	-0.00425406	0.0827978	0.959086	FALSE
Gly	Glycine	Amino acids	M13_ENTESOPATHYOTH	Other enthesopathies	XIII Diseases of the musculoskeletal system and connective tissue (M13_)	MR_specificNMR_specificPhenome	32	0.0310572	0.0906687	0.731948	37.0453	0.210018	0.916801	0.157012	0.115813	0.185299	FALSE
bOHbutyrate	3-Hydroxybutyrate	Ketone bodies	ALCOPANCCHRON	Alcohol-induced chronic pancreatitis	Alcohol related diseases	MR_leadvarsCS	32	0.085668	0.250105	0.731954	37.1286	0.207327	0.916801	0.278486	0.539424	0.609453	FALSE
Leu	Leucine	Amino acids	Q17_CONGEN_MALFO_GREAT_ARTERIES	Congenital malformations of great arteries	XVII Congenital malformations, deformations and chromosomal abnormalities (Q17)	MR_specificNMR	12	0.221478	0.646695	0.731993	7.60038	0.748591	0.916801	0.555146	0.790044	0.498287	FALSE
GlycA	Glycoprotein Acetyls	Inflammation	H7_NYSTAGMUS	Nystagmus and other irregular eye movements	VII Diseases of the eye and adnexa (H7_)	MR_leadvarsCS	196	0.0705046	0.205959	0.732107	180.265	0.767863	0.916928	0.202898	0.315795	0.521309	FALSE
Gly	Glycine	Amino acids	H7_RETROBULBNEURINOTH	Retrobulbar neuritis in diseases classified elsewhere	VII Diseases of the eye and adnexa (H7_)	MR_specificNMR_specificPhenome	32	-0.342849	1.00244	0.73234	39.9611	0.129919	0.916961	-1.23195	1.32148	0.358648	FALSE
Pyruvate	Pyruvate	Glycolysis related metabolites	G6_MIGRAINE_NO_AURA_ADVERSE	Migraine without aura, drug-induced	VI Diseases of the nervous system (G6_)	MR_specificNMR_specificPhenome	23	-0.260069	0.760677	0.732433	27.3402	0.198588	0.916961	-0.502828	1.32909	0.708986	FALSE
Ile	Isoleucine	Amino acids	L12_OTHERBULL	Other and unspecified bullous disorders	XII Diseases of the skin and subcutaneous tissue (L12_)	MR_sentinels	29	-0.246721	0.721264	0.7323	24.2809	0.666628	0.916961	-0.964451	1.42828	0.505257	FALSE
Pyruvate	Pyruvate	Glycolysis related metabolites	L12_PARAPSO_RETIFORM	Other and unspecified parapsoriasis	XII Diseases of the skin and subcutaneous tissue (L12_)	MR_leadvarsCS	62	-0.212519	0.621007	0.732188	65.5955	0.32058	0.916961	-0.780695	0.992452	0.434593	FALSE
Val	Valine	Amino acids	CD2_BENIGN_BLADDER	Benign neoplasm: Bladder	II Neoplasms from hospital discharges (CD2_)	MR_leadvarsCS	105	-0.156898	0.458851	0.732399	89.4907	0.843809	0.916961	-0.912624	0.888166	0.306574	FALSE
Creatinine	Creatinine	Fluid balance	C3_LIPOSARCOMA_EXALLC	Liposarcoma (controls excluding all cancers)	II Neoplasms, from cancer register (ICD-O-3)	MR_sentinels	178	-0.149496	0.437194	0.732393	188.047	0.270733	0.916961	-0.46039	1.01959	0.652152	FALSE
Acetate	Acetate	Ketone bodies	H8_CHRON_SUPOTITIS	Chronic suppurative otitis media	VIII Diseases of the ear and mastoid process (H8_)	MR_sentinels	16	-0.113768	0.332886	0.732531	8.98432	0.878336	0.916961	-1.05893	0.77178	0.191631	FALSE
Pyruvate	Pyruvate	Glycolysis related metabolites	H7_MODVISIMPBINOC	Moderate visual impairment, binocular	VII Diseases of the eye and adnexa (H7_)	MR_specificNMR	31	-0.102955	0.300911	0.732243	24.0757	0.768587	0.916961	-0.421709	0.457712	0.364474	FALSE
Ala	Alanine	Amino acids	N14_URETHRALSTRICT	Urethral stricture	XIV Diseases of the genitourinary system (N14_)	MR_specificNMR	42	-0.101071	0.295687	0.732489	34.2854	0.761643	0.916961	-0.352936	0.635645	0.581823	FALSE
Creatinine	Creatinine	Fluid balance	Q17_OTHER_CONGEN_MALFO_TONGUE_MOUTH_PHARYNX	Other congenital malformations of tongue, mouth and pharynx	XVII Congenital malformations, deformations and chromosomal abnormalities (Q17)	MR_sentinels	178	-0.0992432	0.290334	0.732483	173.104	0.568717	0.916961	-0.795602	0.677238	0.241672	FALSE
Glucose	Glucose	Glycolysis related metabolites	I9_VEINSOTH	Other disorders of veins	IX Diseases of the circulatory system (I9_)	MR_specificNMR	32	-0.0528952	0.154766	0.73252	47.6735	0.0282756	0.916961	-0.0380642	0.452909	0.93358	FALSE
Tyr	Tyrosine	Amino acids	L12_PSORI_NAS	Other and unspecified psoriasis	XII Diseases of the skin and subcutaneous tissue (L12_)	MR_leadvarsCS	96	-0.0441472	0.129084	0.732348	116.145	0.069357	0.916961	-0.326635	0.199252	0.104492	FALSE
ApoB	Apolipoprotein B	Apolipoproteins	E4_THYTOXGOITDIF	Thyrotoxicosis with diffuse goitre	IV Endocrine, nutritional and metabolic diseases (E4_)	MR_sentinels	49	-0.0361541	0.105669	0.732242	84.069	0.00099243	0.916961	-0.00300196	0.148708	0.98398	FALSE
Pyruvate	Pyruvate	Glycolysis related metabolites	H7_CATARACTOTHER	Other cataract	VII Diseases of the eye and adnexa (H7_)	MR_specificNMR	31	-0.029734	0.0868933	0.732208	47.1885	0.0238493	0.916961	-0.0997673	0.133453	0.460731	FALSE
Ile	Isoleucine	Amino acids	O15_PREG_OTHER_MAT_DISORD	Other maternal disorders predominantly related to pregnancy	XV Pregnancy, childbirth and the puerperium (O15_)	MR_leadvarsCS	36	-0.0290636	0.085032	0.732504	74.3127	0.000119333	0.916961	-0.211776	0.142501	0.146458	FALSE
Albumin	Albumin	Fluid balance	M13_DORSALGIANAS	Other/unspecified dorsalgia	XIII Diseases of the musculoskeletal system and connective tissue (M13_)	MR_leadvarsCS	149	-0.0164236	0.0480464	0.732481	182.665	0.0278004	0.916961	-0.0135325	0.0759581	0.858844	FALSE
Tyr	Tyrosine	Amino acids	K11_DIAHER	Diaphragmatic hernia	XI Diseases of the digestive system (K11_)	MR_specificNMR	23	0.025986	0.0760127	0.732453	26.3254	0.237974	0.916961	0.0539285	0.0979867	0.587876	FALSE
Citrate	Citrate	Glycolysis related metabolites	CD2_BENIGN_LIPO_SKIN_TRUNK	Benign lipomatous neoplasm of skin and subcutaneous tissue of trunk	II Neoplasms from hospital discharges (CD2_)	MR_specificNMR_specificPhenome	33	0.0388161	0.113559	0.73249	28.818	0.628392	0.916961	0.161343	0.158486	0.316547	FALSE
Citrate	Citrate	Glycolysis related metabolites	Q17_CONGEN_MALFO_URINARY_SYSTEM	Congenital malformations of the urinary system	XVII Congenital malformations, deformations and chromosomal abnormalities (Q17)	MR_specificNMR_specificPhenome	33	0.0602047	0.176037	0.732351	29.8913	0.573656	0.916961	0.0124498	0.24564	0.959903	FALSE
Gln	Glutamine	Amino acids	M13_WEGENER	Wegener granulomatosis	XIII Diseases of the musculoskeletal system and connective tissue (M13_)	MR_leadvarsCS	166	0.0653842	0.191244	0.732434	182.31	0.169064	0.916961	0.143831	0.276763	0.603981	FALSE
Leu	Leucine	Amino acids	I9_VARICVESOTH	Varicose veins of other sites	IX Diseases of the circulatory system (I9_)	MR_leadvarsCS	56	0.0662156	0.193616	0.732355	65.4952	0.157217	0.916961	0.020836	0.313229	0.94721	FALSE
Ala	Alanine	Amino acids	M13_TEMPARTERIT	Temporal arteritis	XIII Diseases of the musculoskeletal system and connective tissue (M13_)	MR_sentinels	115	0.0675941	0.197757	0.732499	152.789	0.00895492	0.916961	0.100985	0.388962	0.795624	FALSE
Glucose	Glucose	Glycolysis related metabolites	M13_MYALGIA	Myalgia	XIII Diseases of the musculoskeletal system and connective tissue (M13_)	MR_specificNMR_specificPhenome	18	0.074939	0.219019	0.732233	14.7969	0.610109	0.916961	0.37482	0.524967	0.485521	FALSE
Acetoacetate	Acetoacetate	Ketone bodies	H7_RETINALDETACHBREAK	Retinal detachment with retinal break	VII Diseases of the eye and adnexa (H7_)	MR_leadvarsCS	19	0.0826418	0.241515	0.732215	11.3444	0.879174	0.916961	0.25747	0.458913	0.582088	FALSE
Albumin	Albumin	Fluid balance	PNEUMO_SEPTHICHE	Pneumococcal septicemia	Asthma and related endpoints	MR_specificNMR	55	0.128989	0.377032	0.732263	33.3469	0.987841	0.916961	0.350094	0.798458	0.662833	FALSE
Albumin	Albumin	Fluid balance	SLE_FG	SLE (Finngen)	Rheuma endpoints	MR_specificNMR_specificPhenome	43	0.159829	0.467598	0.732495	54.8043	0.0889704	0.916961	0.430643	1.0039	0.67019	FALSE
Glucose	Glucose	Glycolysis related metabolites	C3_THYROID_GLAND_EXALLC	Malignant neoplasm of thyroid gland (controls excluding all cancers)	II Neoplasms, from cancer register (ICD-O-3)	MR_specificNMR_specificPhenome	17	0.17319	0.5066	0.732451	20.6673	0.191657	0.916961	2.04824	1.10931	0.0846574	FALSE
Pyruvate	Pyruvate	Glycolysis related metabolites	G6_MITOCMY	Mitochondrial myopathy	VI Diseases of the nervous system (G6_)	MR_leadvarsCS	62	0.214313	0.626452	0.732272	58.9078	0.552132	0.916961	0.661586	0.999483	0.510552	FALSE
Leu	Leucine	Amino acids	E4_THYROIDITNAS	Thyroiditis, unspecified	IV Endocrine, nutritional and metabolic diseases (E4_)	MR_specificNMR	12	0.285554	0.834976	0.732358	13.5353	0.25978	0.916961	0.161311	1.06772	0.882916	FALSE
His	Histidine	Amino acids	N14_CERVICAL_DYSPLASIA_ALL	All dysplastic lesions of the cervix uteri	XIV Diseases of the genitourinary system (N14_)	MR_leadvarsCS	66	-0.027108	0.0793268	0.732558	67.3745	0.395848	0.916978	-0.0121717	0.141617	0.931776	FALSE
Pyruvate	Pyruvate	Glycolysis related metabolites	E4_THYROIDITSUBAC	Subacute thyroiditis	IV Endocrine, nutritional and metabolic diseases (E4_)	MR_sentinels	48	-0.0776494	0.22726	0.732595	52.0476	0.283897	0.916978	-0.229338	0.373716	0.542457	FALSE
GlycA	Glycoprotein Acetyls	Inflammation	E4_FE_DEF	Iron deficiency	IV Endocrine, nutritional and metabolic diseases (E4_)	MR_leadvarsCS	196	-0.0639517	0.187203	0.732639	224.511	0.0723704	0.916978	-0.268052	0.286666	0.350916	FALSE
Phe	Phenylalanine	Amino acids	K11_VENTHER	Ventral hernia	XI Diseases of the digestive system (K11_)	MR_sentinels	17	-0.0498639	0.145961	0.732633	29.0936	0.0233125	0.916978	-0.253435	0.221204	0.269866	FALSE
Citrate	Citrate	Glycolysis related metabolites	AB1_PEDICULOSIS_ACARIASIS_OTHERINFEST	Pediculosis, acariasis and other infestations	I Certain infectious and parasitic diseases (AB1_)	MR_leadvarsCS	109	0.0436421	0.12775	0.732636	124.513	0.132269	0.916978	0.116053	0.201386	0.565643	FALSE
Ile	Isoleucine	Amino acids	M13_DEFORMACQ	Other acquired deformities of musculoskeletal system and connective tissue	XIII Diseases of the musculoskeletal system and connective tissue (M13_)	MR_specificNMR	12	0.156925	0.45932	0.732617	11.5179	0.400948	0.916978	0.81908	0.673497	0.251852	FALSE
His	Histidine	Amino acids	CD2_BENIGN_BONE_LONG_LOWER	Benign neoplasm: Long bones of lower limb	II Neoplasms from hospital discharges (CD2_)	MR_specificNMR_specificPhenome	14	0.199111	0.582851	0.73264	16.4355	0.22641	0.916978	1.83148	1.0469	0.105722	FALSE
Gln	Glutamine	Amino acids	H7_RETROBULBNEURINOTH	Retrobulbar neuritis in diseases classified elsewhere	VII Diseases of the eye and adnexa (H7_)	MR_leadvarsCS	166	0.134307	0.393237	0.732695	175.022	0.281828	0.91703	0.240488	0.569092	0.673155	FALSE
Leu	Leucine	Amino acids	N14_FEMALE_GENITAL_DYSPLASIA_ALL	All dysplastic lesions of the cervix uteri, vagina or vulva	XIV Diseases of the genitourinary system (N14_)	MR_sentinels	43	-0.0324153	0.0949172	0.732718	39.8458	0.565943	0.917042	-0.166451	0.171745	0.338138	FALSE
Albumin	Albumin	Fluid balance	AB1_HERPES_SIMPLEX	Herpesviral [herpes simplex] infections	I Certain infectious and parasitic diseases (AB1_)	MR_specificNMR	56	-0.067448	0.197515	0.73274	62.5864	0.224992	0.917052	-0.0960683	0.42202	0.820786	FALSE
Glucose	Glucose	Glycolysis related metabolites	CD2_BENIGN_COLORECANI	Benign neoplasm of colon, rectum, anus and anal canal	II Neoplasms from hospital discharges (CD2_)	MR_specificNMR	32	-0.0379927	0.111273	0.732775	37.7382	0.18836	0.917073	-0.0284506	0.32585	0.931004	FALSE
Val	Valine	Amino acids	CD2_BENIGN_COLORECANI	Benign neoplasm of colon, rectum, anus and anal canal	II Neoplasms from hospital discharges (CD2_)	MR_specificNMR	31	0.0415683	0.121749	0.732784	46.2673	0.0292976	0.917073	0.156558	0.212151	0.466473	FALSE
Ala	Alanine	Amino acids	Q17_OTHER_CHROMOSOME_ABNORMALITI_NOT_ELSEW_CLASSIFIED	Other chromosome abnormalities, not elsewhere classified	XVII Congenital malformations, deformations and chromosomal abnormalities (Q17)	MR_specificNMR_specificPhenome	35	-0.415235	1.21631	0.732811	35.9108	0.379003	0.917073	-2.73316	2.60445	0.30161	FALSE
Albumin	Albumin	Fluid balance	H7_IRIDOCYCLITIS	Iridocyclitis	VII Diseases of the eye and adnexa (H7_)	MR_sentinels	97	0.0281442	0.0824361	0.732797	143.943	0.00112245	0.917073	0.162006	0.12635	0.20289	FALSE
Ala	Alanine	Amino acids	C3_OVARY_ENDOMETROID_EXALLC	Endometroid carcinoma of ovary (controls excluding all cancers)	II Neoplasms, from cancer register (ICD-O-3)	MR_specificNMR	41	-0.268667	0.787132	0.73286	39.2163	0.505365	0.917077	-0.230227	1.67922	0.891654	FALSE
Acetoacetate	Acetoacetate	Ketone bodies	MACULA_NAS	Degenerative macular diseases	VII Diseases of the eye and adnexa (H7_)	MR_leadvarsCS	19	-0.0860903	0.252233	0.732869	7.62885	0.983665	0.917077	-0.0644019	0.479554	0.894746	FALSE
Gly	Glycine	Amino acids	H7_EPIPHORA	Epiphora	VII Diseases of the eye and adnexa (H7_)	MR_sentinels	99	0.0379894	0.111302	0.732864	123.943	0.0394069	0.917077	0.105589	0.123195	0.393508	FALSE
bOHbutyrate	3-Hydroxybutyrate	Ketone bodies	G6_ALS	Motor neuron disease	VI Diseases of the nervous system (G6_)	MR_sentinels	23	0.167598	0.491015	0.732856	22.7773	0.414397	0.917077	1.23488	0.964207	0.214257	FALSE
Tyr	Tyrosine	Amino acids	KRA_PSY_CHILDSOC_EXMORE	Social disorders starting during childhood or adolescence (more control exclusions)	Psychiatric endpoints from Katri R√§ikk√∂nen	MR_specificNMR_specificPhenome	19	0.187824	0.550344	0.732889	16.4543	0.560876	0.917085	0.716688	0.704172	0.323052	FALSE
Ala	Alanine	Amino acids	AUD	Alcohol use disorder, ICD-based	V Mental and behavioural disorders (F5_)	MR_specificNMR_specificPhenome	35	0.0402843	0.118048	0.732914	44.5699	0.106037	0.917099	0.0100171	0.256945	0.969137	FALSE
Albumin	Albumin	Fluid balance	O15_GESTAT_OEDEM_PREINUR	Gestational [pregnancy-induced] oedema and proteinuria without hypertension	XV Pregnancy, childbirth and the puerperium (O15_)	MR_specificNMR_specificPhenome	42	-0.0879482	0.257746	0.732938	41.275	0.458598	0.917112	-0.252252	0.566445	0.658485	FALSE
bOHbutyrate	3-Hydroxybutyrate	Ketone bodies	H7_OTHIRISCILIARY	Other disorders of iris and ciliary body	VII Diseases of the eye and adnexa (H7_)	MR_leadvarsCS	32	-0.135439	0.396973	0.732969	35.9972	0.245994	0.917116	-1.03731	0.837179	0.224933	FALSE
Leu	Leucine	Amino acids	CD2_BENIGN_MELANOCYTIC_LOWERLIMB	Melanocytic naevi of lower limb, including hip	II Neoplasms from hospital discharges (CD2_)	MR_specificNMR_specificPhenome	11	0.156642	0.459098	0.732957	6.01734	0.813805	0.917116	0.126503	0.553881	0.824445	FALSE
LDL_C	LDL Cholesterol	Cholesterol	H7_OTHIRISCILIARY	Other disorders of iris and ciliary body	VII Diseases of the eye and adnexa (H7_)	MR_leadvarsCS	65	-0.0576496	0.168998	0.733009	61.7069	0.558043	0.917146	-0.191805	0.224646	0.396446	FALSE
Lactate	Lactate	Glycolysis related metabolites	CD2_LEIOMYOMA_ENDOMETRIOSIS_EXALLC	Benign leiomyoma with endometriosis (controls excluding all cancers)	II Neoplasms from hospital discharges (CD2_)	MR_specificNMR	13	0.130776	0.383382	0.73302	11.8784	0.455496	0.917146	0.17447	1.1792	0.885055	FALSE
Ile	Isoleucine	Amino acids	L12_SEBORRHOEIC	Seborrhoeic dermatitis	XII Diseases of the skin and subcutaneous tissue (L12_)	MR_specificNMR_specificPhenome	11	0.126411	0.37062	0.733044	14.9721	0.133081	0.91716	0.0661485	0.596845	0.914183	FALSE
Gln	Glutamine	Amino acids	H7_OPTNERVE	Disorders of optic nerve and visual pathways	VII Diseases of the eye and adnexa (H7_)	MR_leadvarsCS	166	0.0252213	0.0739599	0.733094	183.399	0.15533	0.917193	0.0466125	0.107048	0.66382	FALSE
GlycA	Glycoprotein Acetyls	Inflammation	F5_SCHZPHR	Schizophrenia	V Mental and behavioural disorders (F5_)	MR_sentinels	138	0.0308218	0.0903849	0.733099	168.033	0.0368083	0.917193	0.185567	0.1351	0.171839	FALSE
Leu	Leucine	Amino acids	C3_GBM_EXALLC	Brain glioblastoma (controls excluding all cancers)	II Neoplasms, from cancer register (ICD-O-3)	MR_specificNMR	12	-0.299546	0.878905	0.733241	9.63544	0.563447	0.917198	-0.458543	1.07699	0.6793	FALSE
Acetate	Acetate	Ketone bodies	LOCALIZED_SKIN_ERUPT_DRUGS_MEDICAM	Localized skin eruption due to drugs and medicaments	XII Diseases of the skin and subcutaneous tissue (L12_)	MR_leadvarsCS	21	-0.264892	0.777259	0.733253	11.712	0.925633	0.917198	-0.351098	1.37257	0.800858	FALSE
Creatinine	Creatinine	Fluid balance	CD2_BENIGN_LARYNX	Benign neoplasm: Larynx	II Neoplasms from hospital discharges (CD2_)	MR_specificNMR	179	-0.0717761	0.210553	0.733184	171.307	0.626969	0.917198	-0.455104	0.516493	0.379436	FALSE
Leu	Leucine	Amino acids	D3_ANAEMIA_B12_DEF	Vitamin B12 deficiency anaemia	III Diseases of the blood and blood-forming organs and certain disorders involving the immune mechanism (D3_)	MR_sentinels	42	-0.060097	0.176248	0.733119	49.3697	0.173486	0.917198	-0.122139	0.321457	0.705989	FALSE
Citrate	Citrate	Glycolysis related metabolites	N14_ENDOMETRIOSIS_ASRM_STAGE1_2	Endometriosis ASRM stages 1,2	XIV Diseases of the genitourinary system (N14_)	MR_specificNMR_specificPhenome	33	-0.0341578	0.100201	0.733185	37.2583	0.239858	0.917198	-0.0311341	0.142034	0.827929	FALSE
Val	Valine	Amino acids	G6_XTRAPYROTH	Other extrapyramidal and movement disorders in other diseases	VI Diseases of the nervous system (G6_)	MR_sentinels	76	-0.0315985	0.0927167	0.733249	89.8413	0.116317	0.917198	-0.294571	0.153643	0.0590669	FALSE
Gly	Glycine	Amino acids	M13_GOUT	Gout	XIII Diseases of the musculoskeletal system and connective tissue (M13_)	MR_specificNMR_specificPhenome	32	0.0346622	0.101686	0.733198	36.3847	0.232243	0.917198	0.228587	0.124737	0.0768133	FALSE
His	Histidine	Amino acids	N14_HYPERTROPHYBREAST	Hypertrophy of breast	XIV Diseases of the genitourinary system (N14_)	MR_leadvarsCS	62	0.0416814	0.122268	0.733179	94.6253	0.00374796	0.917198	0.176553	0.217976	0.421161	FALSE
ApoB	Apolipoprotein B	Apolipoproteins	Q17_OTHER_OSTEOCHONDROD	Other osteochondrodysplasias	XVII Congenital malformations, deformations and chromosomal abnormalities (Q17)	MR_leadvarsCS	67	0.104234	0.305812	0.733223	57.2357	0.770576	0.917198	0.39221	0.433683	0.369139	FALSE
ApoB	Apolipoprotein B	Apolipoproteins	K11_PSC_COLITIS_STRICT	Colitis, primary sclerosing, strict definition	XI Diseases of the digestive system (K11_)	MR_leadvarsCS	67	0.104251	0.305807	0.733177	84.5828	0.0613734	0.917198	0.114919	0.436575	0.793208	FALSE
Leu	Leucine	Amino acids	ALCO_PRESCRIPTION	Use of disulfiram, acamprosate or naltrexone	Alcohol related diseases	MR_specificNMR	12	0.10433	0.30605	0.733184	6.74231	0.819551	0.917198	0.170899	0.374061	0.657524	FALSE
Tyr	Tyrosine	Amino acids	O15_DELIV_CAESAR	Single delivery by caesarean section	XV Pregnancy, childbirth and the puerperium (O15_)	MR_leadvarsCS	82	0.0164017	0.0481348	0.733296	58.8939	0.969418	0.917236	0.041921	0.0760439	0.582983	FALSE
Tyr	Tyrosine	Amino acids	T2D_WIDE	Type 2 diabetes, wide definition	Diabetes endpoints	MR_specificNMR	21	-0.0237498	0.0697205	0.733372	54.9982	4.10865e-05	0.917314	-0.0428927	0.0911177	0.643186	FALSE
Citrate	Citrate	Glycolysis related metabolites	L12_RHINOPHYMA	Rhinophyma	XII Diseases of the skin and subcutaneous tissue (L12_)	MR_specificNMR	40	-0.193396	0.567799	0.7334	38.7319	0.481978	0.917331	-0.524439	0.776257	0.503386	FALSE
bOHbutyrate	3-Hydroxybutyrate	Ketone bodies	E4_DYSPOLYGL	Polyglandular dysfunction	IV Endocrine, nutritional and metabolic diseases (E4_)	MR_sentinels	23	0.460858	1.35319	0.733427	17.1229	0.75654	0.917347	3.19365	2.6946	0.249177	FALSE
Pyruvate	Pyruvate	Glycolysis related metabolites	CD2_BENIGN_NOS	Benign neoplasm: Other/unspecified site	II Neoplasms from hospital discharges (CD2_)	MR_sentinels	48	-0.123611	0.363062	0.733504	56.6348	0.158488	0.917427	-0.922465	0.579867	0.1185	FALSE
Glucose	Glucose	Glycolysis related metabolites	AB1_SCABIES	Scabies	I Certain infectious and parasitic diseases (AB1_)	MR_specificNMR_specificPhenome	18	-0.185254	0.544451	0.733662	15.7626	0.540726	0.917488	-1.04763	1.30866	0.43513	FALSE
Acetoacetate	Acetoacetate	Ketone bodies	O15_AMNIOT_OTHER	Other disorders of amniotic fluid and membranes	XV Pregnancy, childbirth and the puerperium (O15_)	MR_sentinels	13	-0.0851887	0.250392	0.733689	9.03229	0.70017	0.917488	-0.352614	0.509692	0.503393	FALSE
Pyruvate	Pyruvate	Glycolysis related metabolites	ULCERILEO	Ulcerative ileocolitis	Gastrointestinal endpoints	MR_sentinels	48	-0.0831124	0.244222	0.733619	75.502	0.00522504	0.917488	-0.39556	0.398225	0.325757	FALSE
Glucose	Glucose	Glycolysis related metabolites	ST19_TOXIC_EFFECT_ETHAN	Toxic effect of ethanol	Alcohol related diseases	MR_sentinels	65	-0.0663772	0.195045	0.733618	61.3188	0.571895	0.917488	-0.166996	0.364663	0.648567	FALSE
Acetate	Acetate	Ketone bodies	H7_CATARACTOTHER	Other cataract	VII Diseases of the eye and adnexa (H7_)	MR_leadvarsCS	21	-0.0498305	0.146446	0.733657	39.6371	0.00555025	0.917488	-0.229513	0.260592	0.389467	FALSE
Gly	Glycine	Amino acids	K11_CHRONPANC	Chronic pancreatitis	XI Diseases of the digestive system (K11_)	MR_specificNMR	42	-0.0430476	0.126523	0.73368	41.5564	0.446387	0.917488	-0.00884919	0.174119	0.95972	FALSE
Albumin	Albumin	Fluid balance	J10_PNEUMONISOLLIQ	Pneumonitis due to solids and liquids	X Diseases of the respiratory system (J10_)	MR_leadvarsCS	149	-0.0357081	0.104907	0.73357	134.825	0.773585	0.917488	-0.0133368	0.16619	0.936147	FALSE
Glucose	Glucose	Glycolysis related metabolites	K11_CARIES_1_OPER_ONLYAVO	Dental caries 1 and operation codes, only avohilmo	XI Diseases of the digestive system (K11_)	MR_leadvarsCS	78	0.0142825	0.0419688	0.733622	99.8541	0.0410882	0.917488	0.050734	0.0996488	0.612138	FALSE
Ala	Alanine	Amino acids	CD2_PRIMARY_LYMPHOID_HEMATOPOIETIC_EXALLC	Primary_lymphoid and hematopoietic malignant neoplasms (controls excluding all cancers)	II Neoplasms from hospital discharges (CD2_)	MR_sentinels	115	0.0212691	0.0624993	0.733624	122.031	0.286447	0.917488	0.157883	0.122017	0.198325	FALSE
Albumin	Albumin	Fluid balance	H8_EXTERNAL	Diseases of external ear	VIII Diseases of the ear and mastoid process (H8_)	MR_specificNMR_specificPhenome	43	0.0446111	0.131123	0.733689	47.2488	0.266796	0.917488	0.5433	0.265965	0.0475424	FALSE
Lactate	Lactate	Glycolysis related metabolites	C3_DLBCL_EXALLC	Diffuse large B-cell lymphoma (controls excluding all cancers)	II Neoplasms, from cancer register (ICD-O-3)	MR_specificNMR	13	-0.259017	0.762048	0.733935	10.274	0.591935	0.917499	-3.11378	2.26357	0.196308	FALSE
Ile	Isoleucine	Amino acids	H7_GLAUCCLOSEPRIM	Primary angle-closure glaucoma	VII Diseases of the eye and adnexa (H7_)	MR_sentinels	29	-0.123507	0.363103	0.733748	33.7564	0.209009	0.917499	-0.912286	0.710379	0.209974	FALSE
Pyruvate	Pyruvate	Glycolysis related metabolites	FG_CARDMYO	Cardiomyopathy (excluding other)	Cardiometabolic endpoints	MR_specificNMR_specificPhenome	23	-0.0822593	0.241932	0.733848	32.0499	0.0765485	0.917499	-0.160902	0.425036	0.708814	FALSE
Lactate	Lactate	Glycolysis related metabolites	K11_DULC	Duodenal ulcer	XI Diseases of the digestive system (K11_)	MR_sentinels	39	-0.0585922	0.172318	0.733839	26.2895	0.924258	0.917499	-0.314157	0.432833	0.472518	FALSE
Acetate	Acetate	Ketone bodies	COPD_LATER	Later onset COPD	COPD and related endpoints	MR_sentinels	14	-0.0554104	0.162951	0.733824	13.2918	0.425536	0.917499	-0.912948	0.369891	0.0295935	FALSE
Albumin	Albumin	Fluid balance	I9_LYMPHADE	Nonspecific lymphadenitis	IX Diseases of the circulatory system (I9_)	MR_leadvarsCS	149	-0.0445667	0.131054	0.733809	184.393	0.0226832	0.917499	-0.0901569	0.207624	0.664757	FALSE
Creatinine	Creatinine	Fluid balance	K11_ORAL_LEUCOPLAC_RELAT_INCLAVO	Oral leukoplakia and related diseases, including avohilmo	XI Diseases of the digestive system (K11_)	MR_sentinels	178	-0.0444921	0.130875	0.733887	231.339	0.00378229	0.917499	-0.08074	0.306449	0.792497	FALSE
Gly	Glycine	Amino acids	O15_PREEC_OR_FETGRO	Pre-eclampsia or poor fetal growth	XV Pregnancy, childbirth and the puerperium (O15_)	MR_specificNMR	42	-0.0265065	0.0779871	0.733945	45.6524	0.284826	0.917499	-0.107943	0.105719	0.313371	FALSE
ApoB	Apolipoprotein B	Apolipoproteins	G6_ROOTPLEXOTHUNS	Other and unspecified nerve root and plexus disorders, also in other diseases	VI Diseases of the nervous system (G6_)	MR_leadvarsCS	67	-0.0261742	0.076998	0.733907	101.565	0.00323033	0.917499	-0.0162908	0.110312	0.883053	FALSE
Creatinine	Creatinine	Fluid balance	K11_PARODON_OPER_DENTAL_OPER	Parodontitis or/and operation codes	XI Diseases of the digestive system (K11_)	MR_leadvarsCS	252	0.0117782	0.0346523	0.733933	303.879	0.0124986	0.917499	0.0908858	0.0796613	0.255002	FALSE
Leu	Leucine	Amino acids	F5_KELAMENT	Kela-code for severe mental illness	V Mental and behavioural disorders (F5_)	MR_specificNMR_specificPhenome	11	0.0581298	0.171028	0.733943	8.70273	0.560529	0.917499	0.0947897	0.206251	0.656714	FALSE
Leu	Leucine	Amino acids	M13_CERVICOBRACHSDR	Cervicobrachial syndrome	XIII Diseases of the musculoskeletal system and connective tissue (M13_)	MR_specificNMR_specificPhenome	11	0.0620074	0.182332	0.733797	6.5312	0.768837	0.917499	0.10988	0.220126	0.629635	FALSE
Acetone	Acetone	Ketone bodies	ILD_INSUFFICIENCY	ILD-related respiratory insufficiency	Interstitial lung disease endpoints	MR_leadvarsCS	29	0.14244	0.418824	0.733785	30.3608	0.346183	0.917499	0.775965	0.74689	0.308053	FALSE
Ile	Isoleucine	Amino acids	Q17_OTHER_CONGEN_MALFO_SKIN	Other congenital malformations of skin	XVII Congenital malformations, deformations and chromosomal abnormalities (Q17)	MR_specificNMR_specificPhenome	11	0.211749	0.622987	0.733937	16.9156	0.0762515	0.917499	1.67426	0.779293	0.0601892	FALSE
Acetate	Acetate	Ketone bodies	H7_XANTHELASMA	Xanthelasma of eyelid	VII Diseases of the eye and adnexa (H7_)	MR_sentinels	16	0.337042	0.99119	0.733828	8.30599	0.91093	0.917499	0.726267	2.29924	0.756759	FALSE
Glucose	Glucose	Glycolysis related metabolites	H8_OSSICABN	Abnormalities of ear ossicles	VIII Diseases of the ear and mastoid process (H8_)	MR_sentinels	65	0.355727	1.04583	0.733752	75.9255	0.146166	0.917499	0.0400444	1.97251	0.983867	FALSE
Lactate	Lactate	Glycolysis related metabolites	E4_PRECOXCENTPUB	Precocious central puberty	IV Endocrine, nutritional and metabolic diseases (E4_)	MR_specificNMR	13	0.666316	1.96001	0.73389	10.6307	0.560803	0.917499	5.49947	5.68106	0.35383	FALSE
Leu	Leucine	Amino acids	H7_EYELIDDEGEN	Other degenerative disorders of eyelid and periocular area	VII Diseases of the eye and adnexa (H7_)	MR_specificNMR_specificPhenome	11	0.67054	1.972	0.733834	7.51401	0.676189	0.917499	0.6602	2.40296	0.789715	FALSE
Albumin	Albumin	Fluid balance	L12_ERYTHRO_KELA	Universal erythroderma, KELA reimbursement	XII Diseases of the skin and subcutaneous tissue (L12_)	MR_leadvarsCS	149	-0.0856029	0.251936	0.734022	141.256	0.640267	0.917511	-0.338941	0.3958	0.393201	FALSE
Citrate	Citrate	Glycolysis related metabolites	O15_ANTEPART_HAEM_NAS	Antepartum haemorrhage, not elsewhere classified	XV Pregnancy, childbirth and the puerperium (O15_)	MR_leadvarsCS	108	-0.0325028	0.0956541	0.734011	110.311	0.393772	0.917511	-0.032905	0.150592	0.827456	FALSE
His	Histidine	Amino acids	N14_RENALTUB	Renal tubulo-interstitial diseases	XIV Diseases of the genitourinary system (N14_)	MR_leadvarsCS	66	0.0165114	0.0485924	0.734012	106.062	0.000984364	0.917511	0.0414145	0.0868146	0.634955	FALSE
Gln	Glutamine	Amino acids	Q17_CONGEN_MALFO_URINARY_SYSTEM	Congenital malformations of the urinary system	XVII Congenital malformations, deformations and chromosomal abnormalities (Q17)	MR_specificNMR_specificPhenome	51	0.101768	0.299494	0.734007	51.7791	0.404243	0.917511	1.77736	0.767317	0.0247653	FALSE
Lactate	Lactate	Glycolysis related metabolites	Q17_OTHER_OSTEOCHONDROD	Other osteochondrodysplasias	XVII Congenital malformations, deformations and chromosomal abnormalities (Q17)	MR_leadvarsCS	42	0.221819	0.652747	0.733989	31.7611	0.849362	0.917511	0.0823779	1.59502	0.959067	FALSE
Ile	Isoleucine	Amino acids	L12_PEMPHIGUS	Pemphigus	XII Diseases of the skin and subcutaneous tissue (L12_)	MR_sentinels	29	-0.290483	0.85526	0.734126	23.0586	0.7301	0.91753	-0.917397	1.69168	0.592061	FALSE
bOHbutyrate	3-Hydroxybutyrate	Ketone bodies	K11_MISS_TEETH_ACCID_EXTR_PAROD	Missing teeth due to accident, extraction or parodontitis	XI Diseases of the digestive system (K11_)	MR_sentinels	23	-0.0619273	0.182343	0.734143	14.3158	0.889894	0.91753	-0.0874201	0.362752	0.811899	FALSE
Tyr	Tyrosine	Amino acids	ST19_FRACT_LUMBAR_SPINE_PELVIS	Fracture of lumbar spine and pelvis	XIX Injury, poisoning and certain other consequences of external causes (ST19_)	MR_specificNMR	23	-0.0312371	0.0919766	0.734142	14.0094	0.901146	0.91753	-0.121818	0.116305	0.30682	FALSE
Albumin	Albumin	Fluid balance	Q17_SEPTA_DEFEC	Septal defects	XVII Congenital malformations, deformations and chromosomal abnormalities (Q17)	MR_leadvarsCS	149	0.0450815	0.132743	0.734147	186.208	0.0182144	0.91753	0.163383	0.20953	0.436786	FALSE
Leu	Leucine	Amino acids	G6_AD_WIDE	Alzheimer‚Äôs disease, wide definition	VI Diseases of the nervous system (G6_)	MR_specificNMR_specificPhenome	11	0.0652197	0.191992	0.734082	17.1731	0.0706207	0.91753	0.116407	0.24221	0.642264	FALSE
Tyr	Tyrosine	Amino acids	G6_SCIALE	Lesion of sciatic nerve	VI Diseases of the nervous system (G6_)	MR_specificNMR	23	0.0692463	0.203894	0.734144	16.183	0.806701	0.91753	0.19442	0.258235	0.459877	FALSE
Glucose	Glucose	Glycolysis related metabolites	MACULAR_PUCKER	Macular pucker	VII Diseases of the eye and adnexa (H7_)	MR_specificNMR_specificPhenome	18	0.10911	0.321222	0.734105	18.1439	0.379818	0.91753	0.303187	0.791028	0.706555	FALSE
Val	Valine	Amino acids	H7_PARASTRA4	Fourth [trochlear] nerve palsy	VII Diseases of the eye and adnexa (H7_)	MR_specificNMR_specificPhenome	27	0.198523	0.584524	0.734134	17.7317	0.885316	0.91753	0.0184033	0.984287	0.985231	FALSE
Citrate	Citrate	Glycolysis related metabolites	H7_LAGOPHTALMOS	Lagophthalmos	VII Diseases of the eye and adnexa (H7_)	MR_specificNMR	40	-0.136354	0.401567	0.734193	36.5504	0.582156	0.91756	-0.507481	0.546329	0.358808	FALSE
Tyr	Tyrosine	Amino acids	I9_NONISCHCARDMYOP_STRICT	Nonischemic cardiomyopathy	IX Diseases of the circulatory system (I9_)	MR_sentinels	78	-0.0539377	0.158873	0.734232	113.661	0.0041983	0.91756	-0.136774	0.246411	0.580482	FALSE
Leu	Leucine	Amino acids	J10_RESPOTHER	Other diseases of the respiratory system	X Diseases of the respiratory system (J10_)	MR_sentinels	43	-0.0429617	0.126547	0.73424	50.1409	0.18186	0.91756	-0.324619	0.225037	0.156755	FALSE
Creatinine	Creatinine	Fluid balance	I9_CARDMYO	Cardiomyopathy	IX Diseases of the circulatory system (I9_)	MR_specificNMR_specificPhenome	135	-0.0347603	0.102384	0.734227	135.258	0.453315	0.91756	-0.0627191	0.269654	0.816437	FALSE
Ile	Isoleucine	Amino acids	OSTPOPATFRCTURE_POSTEMENO	Postmenopausal osteoporosis with pathological fracture	Rheuma endpoints	MR_leadvarsCS	38	0.0856489	0.252249	0.734203	32.0654	0.699456	0.91756	0.170099	0.435425	0.698359	FALSE
Acetate	Acetate	Ketone bodies	K11_PERITON	Diseases of peritoneum	XI Diseases of the digestive system (K11_)	MR_sentinels	16	0.115472	0.340177	0.734272	22.956	0.085079	0.917584	0.304738	0.814582	0.713932	FALSE
Ile	Isoleucine	Amino acids	T1D_STRICT2	Type 1 diabetes, strict definition, subgroup 2	Diabetes endpoints	MR_specificNMR_specificPhenome	11	-0.581636	1.71376	0.734314	9.95444	0.444499	0.917593	-0.225394	2.76393	0.936791	FALSE
Acetate	Acetate	Ketone bodies	G6_BENINTRAHYP	Benign intracranial hypertension	VI Diseases of the nervous system (G6_)	MR_sentinels	16	-0.369903	1.09	0.734338	20.591	0.150413	0.917593	-3.65997	2.43236	0.154625	FALSE
Gln	Glutamine	Amino acids	G6_MS	MS-disease / Multiple Sclerosis	VI Diseases of the nervous system (G6_)	MR_specificNMR	56	-0.0819062	0.241313	0.734294	55.8611	0.44227	0.917593	-1.10842	0.652654	0.0952025	FALSE
Citrate	Citrate	Glycolysis related metabolites	F5_PTSD	Post-traumatic stress disorder	V Mental and behavioural disorders (F5_)	MR_specificNMR	40	0.0524071	0.154435	0.734348	47.5806	0.162917	0.917593	0.129042	0.212111	0.546561	FALSE
Pyruvate	Pyruvate	Glycolysis related metabolites	PNEUMO_SEPTHICHE	Pneumococcal septicemia	Asthma and related endpoints	MR_specificNMR_specificPhenome	23	0.145876	0.429847	0.734333	20.0887	0.577492	0.917593	0.812023	0.738636	0.284057	FALSE
Ile	Isoleucine	Amino acids	H7_EPIPHORA	Epiphora	VII Diseases of the eye and adnexa (H7_)	MR_leadvarsCS	39	-0.141967	0.418428	0.734394	41.1033	0.336227	0.917599	-0.137925	0.730838	0.851342	FALSE
Acetoacetate	Acetoacetate	Ketone bodies	N14_FIANOV	Female infertility, associated with anovulation	XIV Diseases of the genitourinary system (N14_)	MR_leadvarsCS	16	0.102658	0.302561	0.734385	8.10006	0.919709	0.917599	0.509653	0.586796	0.399746	FALSE
Leu	Leucine	Amino acids	H7_EPIPHORA	Epiphora	VII Diseases of the eye and adnexa (H7_)	MR_sentinels	43	0.133901	0.394696	0.73442	34.5944	0.7844	0.917599	0.172508	0.713272	0.810099	FALSE
Ala	Alanine	Amino acids	OSTEON_DRUGS	Osteonecrosis due to drugs	XIII Diseases of the musculoskeletal system and connective tissue (M13_)	MR_specificNMR_specificPhenome	35	0.25002	0.73697	0.734418	35.2186	0.410302	0.917599	1.30052	1.59192	0.419815	FALSE
Lactate	Lactate	Glycolysis related metabolites	AB1_SALMONELLA_OTH	Other salmonella infections	I Certain infectious and parasitic diseases (AB1_)	MR_specificNMR	13	0.268993	0.792902	0.734421	10.0312	0.613224	0.917599	0.960887	2.36667	0.692523	FALSE
Tyr	Tyrosine	Amino acids	J10_BRONCHIOLITIS	Acute bronchiolitis	X Diseases of the respiratory system (J10_)	MR_specificNMR	23	-0.0564798	0.166514	0.734467	19.3755	0.622038	0.91764	-0.203874	0.210588	0.344005	FALSE
Albumin	Albumin	Fluid balance	K11_CD_STRICT2	Crohn disease (strict definition, require KELA, min 2 HDR)	XI Diseases of the digestive system (K11_)	MR_leadvarsCS	149	0.0511483	0.150814	0.734498	239.712	2.71646e-06	0.917644	0.526976	0.233837	0.0257007	FALSE
Acetone	Acetone	Ketone bodies	H8_MASTCHRON	Chronic mastoiditis	VIII Diseases of the ear and mastoid process (H8_)	MR_sentinels	22	0.158184	0.46641	0.734495	15.9982	0.769754	0.917644	0.0798173	0.84238	0.925455	FALSE
Albumin	Albumin	Fluid balance	ST19_FRACT_SKULL_FACIAL_BONES	Fracture of skull and facial bones	XIX Injury, poisoning and certain other consequences of external causes (ST19_)	MR_sentinels	98	-0.0265155	0.0781954	0.73454	128.291	0.0183559	0.917662	-0.126915	0.120656	0.295499	FALSE
bOHbutyrate	3-Hydroxybutyrate	Ketone bodies	M13_PANNICULITIS	Panniculitis affecting regions of neck and back	XIII Diseases of the musculoskeletal system and connective tissue (M13_)	MR_leadvarsCS	32	0.0982518	0.289742	0.734533	27.308	0.656619	0.917662	0.00370038	0.615345	0.995242	FALSE
Ile	Isoleucine	Amino acids	RX_PARACETAMOL_NSAID	Paracetamol of NSAID medication	Drug purchase endpoints	MR_specificNMR	12	0.0447078	0.131866	0.73458	35.1806	0.000231366	0.917677	0.370516	0.155824	0.0387581	FALSE
Phe	Phenylalanine	Amino acids	SYSTSCLE_STRICT	Systemic sclerosis,strict definition	Rheuma endpoints	MR_sentinels	17	0.262747	0.774966	0.734578	24.0338	0.0887683	0.917677	0.567238	1.22705	0.650517	FALSE
Creatinine	Creatinine	Fluid balance	K11_IMPACTED_TEETH	Impacted teeth	XI Diseases of the digestive system (K11_)	MR_specificNMR	179	0.0286928	0.0846441	0.734624	194.162	0.19296	0.917716	0.125656	0.207237	0.545066	FALSE
Phe	Phenylalanine	Amino acids	AB1_PARASITIC_NOS	Unspecified parasitic disease	I Certain infectious and parasitic diseases (AB1_)	MR_leadvarsCS	20	0.200431	0.591327	0.734647	10.4574	0.940745	0.917727	0.432557	0.867811	0.624206	FALSE
Glucose	Glucose	Glycolysis related metabolites	M13_VERTEBCOLLAPSE	Collapsed vertebra, not elsewhere classified	XIII Diseases of the musculoskeletal system and connective tissue (M13_)	MR_specificNMR_specificPhenome	18	-0.602563	1.77784	0.734663	30.6819	0.0218262	0.917728	-3.88946	4.03196	0.349071	FALSE
Acetate	Acetate	Ketone bodies	G6_CLUSTHEADACHE_STRICT_INCLAVO	Cluster headache, strict, including avohilmo	VI Diseases of the nervous system (G6_)	MR_leadvarsCS	21	-0.164265	0.484705	0.734688	38.4578	0.00778142	0.917728	-0.0363951	0.871513	0.967125	FALSE
Acetoacetate	Acetoacetate	Ketone bodies	H7_DEGENMYOPIA	Degenerative myopia	VII Diseases of the eye and adnexa (H7_)	MR_sentinels	14	0.426536	1.25855	0.734676	13.1569	0.435768	0.917728	0.588804	2.627	0.826423	FALSE
Acetoacetate	Acetoacetate	Ketone bodies	L12_PEMPHIGOID_BULL	Bullous pemphigoid	XII Diseases of the skin and subcutaneous tissue (L12_)	MR_sentinels	14	-0.243561	0.718846	0.734744	11.9939	0.528148	0.91775	-1.32927	1.44708	0.376404	FALSE
Acetoacetate	Acetoacetate	Ketone bodies	C3_KIDNEY_NOTRENALPELVIS_EXALLC	Malignant neoplasm of kidney, except renal pelvis (controls excluding all cancers)	II Neoplasms, from cancer register (ICD-O-3)	MR_sentinels	14	-0.121089	0.357419	0.734769	15.6342	0.269449	0.91775	-0.0328393	0.744483	0.965542	FALSE
Gln	Glutamine	Amino acids	E4_OVARDYSNAS	Ovarian dysfunction, other/unspecified	IV Endocrine, nutritional and metabolic diseases (E4_)	MR_sentinels	125	-0.1174	0.346539	0.734775	140.846	0.143056	0.91775	-0.0582152	0.489296	0.905487	FALSE
GlycA	Glycoprotein Acetyls	Inflammation	K11_APHTA_RECUR_INCLAVO	Recurring oral aphthae, including avohilmo	XI Diseases of the digestive system (K11_)	MR_sentinels	138	-0.0229721	0.0678066	0.734769	131.854	0.608131	0.91775	-0.0342962	0.101611	0.736242	FALSE
Gln	Glutamine	Amino acids	J10_LARYNGITIS	Acute laryngitis and tracheitis	X Diseases of the respiratory system (J10_)	MR_leadvarsCS	166	0.0214304	0.0632607	0.734788	209.117	0.0114048	0.91775	0.0836144	0.0913376	0.361303	FALSE
LDL_C	LDL Cholesterol	Cholesterol	M13_SYNOTENDINOTH	Disorders of synovium and tendon in diseases classified elsewhere	XIII Diseases of the musculoskeletal system and connective tissue (M13_)	MR_sentinels	50	0.0810808	0.23932	0.734763	61.1426	0.114313	0.91775	0.359768	0.313225	0.256415	FALSE
Albumin	Albumin	Fluid balance	M13_ANKYLOSPON_STRICT	Ankylosing spondylitis, strict definition	XIII Diseases of the musculoskeletal system and connective tissue (M13_)	MR_specificNMR	56	0.108677	0.320827	0.734806	60.2705	0.29101	0.917755	0.0189255	0.686002	0.978092	FALSE
His	Histidine	Amino acids	H8_EXT_CELLUL	Cellulitis of external ear	VIII Diseases of the ear and mastoid process (H8_)	MR_leadvarsCS	66	-0.134892	0.398251	0.734828	57.835	0.723758	0.917766	-0.0178459	0.706906	0.979938	FALSE
Tyr	Tyrosine	Amino acids	CD2_BENIGN_LIPO_NOS	Benign lipomatous neoplasm of other sites/unspecified	II Neoplasms from hospital discharges (CD2_)	MR_leadvarsCS	96	-0.0375402	0.110852	0.734872	118.73	0.0501384	0.917781	-0.0548016	0.17478	0.75456	FALSE
Leu	Leucine	Amino acids	D3_ANAEMIA_IRONDEF_BLOODLOSS	Iron deficiency anaemia secondary to blood loss (chronic)	III Diseases of the blood and blood-forming organs and certain disorders involving the immune mechanism (D3_)	MR_specificNMR_specificPhenome	11	0.0760518	0.22458	0.734881	9.50087	0.485318	0.917781	0.11797	0.277368	0.680593	FALSE
Ile	Isoleucine	Amino acids	VD_SC	Vascular dementia (subcortical)	Neurological endpoints	MR_leadvarsCS	39	0.11806	0.348606	0.734863	37.467	0.493927	0.917781	0.625691	0.599085	0.303071	FALSE
Gln	Glutamine	Amino acids	Q17_LVOTO_BROAD	Congenital deformities of hip	XVII Congenital malformations, deformations and chromosomal abnormalities (Q17)	MR_specificNMR_specificPhenome	51	-0.079066	0.233504	0.734906	57.7183	0.211491	0.917795	-0.073284	0.615276	0.905677	FALSE
Gln	Glutamine	Amino acids	L12_POLYMORPHLIGHTERUPT	Polymorphous light eruption	XII Diseases of the skin and subcutaneous tissue (L12_)	MR_specificNMR	56	-0.310624	0.917765	0.735019	77.6557	0.0238022	0.917816	-1.16493	2.51466	0.645042	FALSE
Pyruvate	Pyruvate	Glycolysis related metabolites	F5_MODRET	Moderate mental retardation	V Mental and behavioural disorders (F5_)	MR_sentinels	48	-0.176009	0.520012	0.735009	38.6374	0.802297	0.917816	-0.622533	0.847082	0.466122	FALSE
Val	Valine	Amino acids	AB1_HIV_NOS	Unspecified human immunodeficiency virus [HIV] disease	I Certain infectious and parasitic diseases (AB1_)	MR_leadvarsCS	104	-0.158024	0.466871	0.735005	104.77	0.432887	0.917816	-1.42802	0.852181	0.0968558	FALSE
Leu	Leucine	Amino acids	J10_PULMOEDEMA	Pulmonary oedema	X Diseases of the respiratory system (J10_)	MR_leadvarsCS	56	-0.119771	0.353767	0.734941	45.343	0.820257	0.917816	-0.224353	0.565035	0.692888	FALSE
Val	Valine	Amino acids	E4_VIT_B_DEF	Deficiency of other B group vitamins	IV Endocrine, nutritional and metabolic diseases (E4_)	MR_sentinels	76	-0.0956511	0.282566	0.734979	67.422	0.721049	0.917816	-0.197829	0.478124	0.680246	FALSE
Citrate	Citrate	Glycolysis related metabolites	K11_GINGIVITIS_PERIODONTAL	Gingivitis and periodontal diseases	XI Diseases of the digestive system (K11_)	MR_sentinels	86	-0.00977801	0.0288893	0.735013	125.029	0.00309171	0.917816	-0.0473111	0.0567154	0.406543	FALSE
Gly	Glycine	Amino acids	M13_DISSYNOTENDNAS	Other specified/unspecified disorders of synovium and tendon +Other specified/unspecified bursopathies	XIII Diseases of the musculoskeletal system and connective tissue (M13_)	MR_sentinels	99	0.0216297	0.0638949	0.734971	107.795	0.234277	0.917816	0.0338716	0.0712536	0.635594	FALSE
Leu	Leucine	Amino acids	TEMPOROMANDIB_INCLAVO	Temporomandibular joint disorders, including avohilmo	XI Diseases of the digestive system (K11_)	MR_specificNMR_specificPhenome	11	-0.0533941	0.157786	0.735065	14.1046	0.168274	0.917823	-0.204422	0.179988	0.285397	FALSE
Acetoacetate	Acetoacetate	Ketone bodies	M13_POLYARTHROPATHIES	Polyarthropathies	XIII Diseases of the musculoskeletal system and connective tissue (M13_)	MR_leadvarsCS	18	-0.0380176	0.112345	0.735061	26.6675	0.0631279	0.917823	-0.00952081	0.218891	0.965845	FALSE
Acetoacetate	Acetoacetate	Ketone bodies	I9_AF	Atrial fibrillation and flutter	IX Diseases of the circulatory system (I9_)	MR_sentinels	14	0.04776	0.141137	0.735066	20.2142	0.0899968	0.917823	0.296446	0.282371	0.314474	FALSE
Tyr	Tyrosine	Amino acids	J10_SEPTDEV	Deviated nasal septum	X Diseases of the respiratory system (J10_)	MR_sentinels	78	-0.0217328	0.0642391	0.735129	131.366	0.000112571	0.917861	-0.00726631	0.100085	0.942314	FALSE
Citrate	Citrate	Glycolysis related metabolites	N14_BARTHOCYS	Cyst of Bartholin Gland	XIV Diseases of the genitourinary system (N14_)	MR_sentinels	86	0.065832	0.194593	0.735132	88.8005	0.367596	0.917861	0.929554	0.372668	0.0145794	FALSE
Gln	Glutamine	Amino acids	E4_AMINO	Other disorders of amino-acid metabolism	IV Endocrine, nutritional and metabolic diseases (E4_)	MR_specificNMR	56	0.341551	1.00961	0.735137	57.0128	0.400115	0.917861	1.71334	2.75858	0.537149	FALSE
Albumin	Albumin	Fluid balance	F5_DISSOCIATIVE	Dissociative [conversion] disorders	V Mental and behavioural disorders (F5_)	MR_specificNMR	56	0.142522	0.421313	0.735152	92.8458	0.00107576	0.917863	0.568237	0.895664	0.528478	FALSE
Leu	Leucine	Amino acids	H7_OPTNEUROTH	Other disorders of optic [2nd] nerve and visual pathways	VII Diseases of the eye and adnexa (H7_)	MR_leadvarsCS	56	-0.0710648	0.210142	0.735231	69.0893	0.0958441	0.917927	-0.21075	0.338566	0.536248	FALSE
His	Histidine	Amino acids	F5_MILDRET	Mild mental retardation	V Mental and behavioural disorders (F5_)	MR_leadvarsCS	66	0.0899178	0.265878	0.735219	53.0025	0.856685	0.917927	0.261418	0.470199	0.580168	FALSE
Ala	Alanine	Amino acids	AB1_VIRAL_INOTHER	Viral agents as the cause of diseases classified to other chapters	I Certain infectious and parasitic diseases (AB1_)	MR_specificNMR	42	-0.170379	0.50389	0.735268	33.1492	0.80359	0.917946	-2.07913	1.08092	0.0615581	FALSE
GlycA	Glycoprotein Acetyls	Inflammation	E4_ENDOMETPOSTOP	Postprocedural endocrine and metabolic disorders, not elsewhere classified	IV Endocrine, nutritional and metabolic diseases (E4_)	MR_specificNMR	40	0.103139	0.305037	0.735274	68.2055	0.00261032	0.917946	1.09903	1.01812	0.28718	FALSE
Acetone	Acetone	Ketone bodies	F5_ANXPER	Anxious personality disorder	V Mental and behavioural disorders (F5_)	MR_sentinels	22	-0.177342	0.524553	0.735301	13.8728	0.875	0.917964	-0.715908	0.935431	0.453016	FALSE
Leu	Leucine	Amino acids	CHIRBIL_NAS	Biliary cirrhosis, NAS	Gastrointestinal endpoints	MR_sentinels	43	0.400235	1.184	0.735337	50.0451	0.184323	0.917991	1.65429	2.15305	0.446684	FALSE
Leu	Leucine	Amino acids	I9_PHLETHROMBDVTLOW	DVT of lower extremities	IX Diseases of the circulatory system (I9_)	MR_specificNMR_specificPhenome	11	-0.112724	0.333518	0.735373	26.8889	0.00271178	0.91802	-0.382929	0.391988	0.35415	FALSE
Val	Valine	Amino acids	M13_CERVICOBRACHSDR	Cervicobrachial syndrome	XIII Diseases of the musculoskeletal system and connective tissue (M13_)	MR_leadvarsCS	104	0.0286034	0.084639	0.735404	107.131	0.370547	0.918041	0.0647149	0.165467	0.696536	FALSE
Glucose	Glucose	Glycolysis related metabolites	CD2_BENIGN_COLON	Benign neoplasm: Colon	II Neoplasms from hospital discharges (CD2_)	MR_sentinels	64	-0.0197228	0.058366	0.735426	73.5471	0.170949	0.918051	-0.238101	0.104399	0.0260165	FALSE
Leu	Leucine	Amino acids	M13_ARTHROSIS_OTH	Other arthrosis	XIII Diseases of the musculoskeletal system and connective tissue (M13_)	MR_specificNMR_specificPhenome	11	-0.064922	0.192151	0.735462	28.1846	0.00168635	0.918079	-0.0483919	0.244721	0.84764	FALSE
Albumin	Albumin	Fluid balance	H8_HL_MIX_NAS	Mixed conductive and sensorineural hearing loss	VIII Diseases of the ear and mastoid process (H8_)	MR_specificNMR	55	-0.065569	0.194088	0.735491	56.8481	0.369448	0.918098	-0.356299	0.441615	0.423382	FALSE
Glucose	Glucose	Glycolysis related metabolites	SMOKING	Smoking	Miscellaneous, not yet classified endpoints	MR_specificNMR_specificPhenome	17	0.11538	0.341566	0.735517	14.206	0.583372	0.918114	0.607778	0.830916	0.475774	FALSE
Gln	Glutamine	Amino acids	L12_LOCALDCONNECTISSUEOTH	Other localized connective tissue disorders	XII Diseases of the skin and subcutaneous tissue (L12_)	MR_specificNMR	56	-0.200671	0.594642	0.735766	78.9466	0.0188371	0.91813	-1.16605	1.62302	0.475583	FALSE
Leu	Leucine	Amino acids	J10_PULMEOS	Pulmonary eosinophilia, not elsewhere classified	X Diseases of the respiratory system (J10_)	MR_leadvarsCS	56	-0.182008	0.539259	0.735728	84.622	0.00629399	0.91813	-0.361394	0.873911	0.680852	FALSE
Val	Valine	Amino acids	CD2_BENIGN_THYROID	Benign neoplasm of thyroid gland	II Neoplasms from hospital discharges (CD2_)	MR_specificNMR_specificPhenome	27	-0.177665	0.526287	0.735678	32.0521	0.191405	0.91813	-0.390659	0.902892	0.66896	FALSE
Gln	Glutamine	Amino acids	E4_AMYL_SCNDSYST	Secondary systemic amyloidosis	IV Endocrine, nutritional and metabolic diseases (E4_)	MR_leadvarsCS	166	-0.138429	0.410241	0.735791	164.823	0.489249	0.91813	-0.788314	0.593233	0.185746	FALSE
His	Histidine	Amino acids	L12_NONIONRADISKINNAS	Other and unspecified skin changes due to chronic exposure to nonionizing radiation	XII Diseases of the skin and subcutaneous tissue (L12_)	MR_leadvarsCS	66	-0.128433	0.380291	0.735572	58.3481	0.707317	0.91813	-0.0326327	0.675123	0.961599	FALSE
Acetone	Acetone	Ketone bodies	H8_MED_SUPP	Suppurative and unspecified otitis media	VIII Diseases of the ear and mastoid process (H8_)	MR_sentinels	22	-0.0548498	0.16255	0.73579	49.9129	0.000375121	0.91813	-0.0588059	0.301154	0.847153	FALSE
His	Histidine	Amino acids	C_STROKE	STROKE	Comorbidities of Diabetes	MR_sentinels	47	0.022868	0.0677628	0.735762	96.8711	1.732e-05	0.91813	0.150463	0.114993	0.197363	FALSE
Phe	Phenylalanine	Amino acids	L12_URTICARIA	Urticaria	XII Diseases of the skin and subcutaneous tissue (L12_)	MR_leadvarsCS	20	0.0294583	0.087247	0.735633	18.8274	0.467959	0.91813	0.0165956	0.130971	0.900573	FALSE
Albumin	Albumin	Fluid balance	N14_OTHFEMPELINF	Other female pelvic inflammatory diseases	XIV Diseases of the genitourinary system (N14_)	MR_sentinels	98	0.0325664	0.0964687	0.735676	137.535	0.0042913	0.91813	0.0163134	0.149167	0.913142	FALSE
Citrate	Citrate	Glycolysis related metabolites	G6_PARKINSON	Parkinson's disease	VI Diseases of the nervous system (G6_)	MR_sentinels	86	0.0355493	0.105307	0.735683	102.385	0.0963997	0.91813	0.271279	0.205541	0.190479	FALSE
Glucose	Glucose	Glycolysis related metabolites	GOUT_NOS	Gout, unspecified	Rheuma endpoints	MR_leadvarsCS	77	0.0361094	0.107009	0.735783	86.8809	0.184825	0.91813	0.177907	0.253354	0.484724	FALSE
Creatinine	Creatinine	Fluid balance	RHEUMA_SERONEG	Seronegative rheumatoid arthritis	Rheuma endpoints	MR_specificNMR_specificPhenome	134	0.0466518	0.138246	0.735774	161.881	0.0448516	0.91813	0.0113682	0.362749	0.975047	FALSE
ApoB	Apolipoprotein B	Apolipoproteins	F5_SCHIZOAFF	Schizoaffective disorder	V Mental and behavioural disorders (F5_)	MR_sentinels	50	0.0470468	0.139409	0.735759	36.3228	0.910275	0.91813	0.0652098	0.196099	0.740933	FALSE
GlycA	Glycoprotein Acetyls	Inflammation	E4_FLUIDELECTRO	Other disorders of fluid, electrolyte and acid-base balance	IV Endocrine, nutritional and metabolic diseases (E4_)	MR_specificNMR	41	0.0500796	0.14835	0.735682	43.9218	0.308908	0.91813	0.0508274	0.503448	0.920101	FALSE
His	Histidine	Amino acids	C3_BREAST_ERNEG_EXALLC	Malignant neoplasm of breast, HER-negative (controls excluding all cancers)	II Neoplasms, from cancer register (ICD-O-3)	MR_specificNMR_specificPhenome	13	0.066311	0.196513	0.735787	12.0645	0.440515	0.91813	0.218509	0.43108	0.62224	FALSE
GlycA	Glycoprotein Acetyls	Inflammation	CD2_BENIGN_LIPOMATOUS	Benign lipomatous neoplasm	II Neoplasms from hospital discharges (CD2_)	MR_specificNMR_specificPhenome	26	0.0712286	0.210903	0.735566	33.8083	0.11207	0.91813	0.261494	0.61416	0.674065	FALSE
Acetone	Acetone	Ketone bodies	Q17_CONGEN_MALFO_DEFORMAT_MUSCULOS_SYSTEM	Congenital malformations and deformations of the musculoskeletal system	XVII Congenital malformations, deformations and chromosomal abnormalities (Q17)	MR_sentinels	22	0.0891277	0.263962	0.735624	25.084	0.243543	0.91813	0.551995	0.473563	0.257481	FALSE
Ala	Alanine	Amino acids	L12_NONIONRADISKINNAS	Other and unspecified skin changes due to chronic exposure to nonionizing radiation	XII Diseases of the skin and subcutaneous tissue (L12_)	MR_sentinels	115	0.0933277	0.276347	0.735575	111.318	0.553609	0.91813	0.0208732	0.538997	0.969177	FALSE
Pyruvate	Pyruvate	Glycolysis related metabolites	TONGUEABNORMALITY	Tongue abnormality	XI Diseases of the digestive system (K11_)	MR_specificNMR_specificPhenome	23	0.109221	0.3235	0.735646	23.6542	0.365613	0.91813	1.25036	0.534741	0.0293465	FALSE
Glucose	Glucose	Glycolysis related metabolites	N14_CHRONTUBULOINTNEPHRITIS	Chronic tubulo-interstitial nephritis	XIV Diseases of the genitourinary system (N14_)	MR_specificNMR	32	0.140109	0.415243	0.735804	25.8363	0.729131	0.91813	0.89797	1.19929	0.459837	FALSE
His	Histidine	Amino acids	H7_DIVERGSTRAB	Divergent concomitant strabismus	VII Diseases of the eye and adnexa (H7_)	MR_leadvarsCS	66	0.0532255	0.157767	0.735839	77.0971	0.144764	0.918151	0.216211	0.28078	0.444111	FALSE
Acetone	Acetone	Ketone bodies	C3_GBM_EXALLC	Brain glioblastoma (controls excluding all cancers)	II Neoplasms, from cancer register (ICD-O-3)	MR_leadvarsCS	29	0.233797	0.693025	0.735848	34.6402	0.180584	0.918151	1.0131	1.24309	0.422212	FALSE
Gln	Glutamine	Amino acids	H7_DEGENMYOPIA	Degenerative myopia	VII Diseases of the eye and adnexa (H7_)	MR_specificNMR_specificPhenome	51	-0.335078	0.994628	0.736201	59.9251	0.158843	0.918222	-0.649944	2.63403	0.806134	FALSE
Leu	Leucine	Amino acids	E4_GRAVES_OPHT_STRICT	Graves ophthalmopathy, strict	IV Endocrine, nutritional and metabolic diseases (E4_)	MR_specificNMR_specificPhenome	11	-0.301268	0.894776	0.736346	17.2887	0.0682154	0.918222	-0.719974	1.11264	0.533729	FALSE
Ala	Alanine	Amino acids	O15_VENOUS_COMPLIC	Venous complications and haemorrhoids in the puerperium	XV Pregnancy, childbirth and the puerperium (O15_)	MR_specificNMR_specificPhenome	35	-0.244016	0.724528	0.736273	30.1905	0.654946	0.918222	-1.77304	1.55584	0.262654	FALSE
Creatinine	Creatinine	Fluid balance	H7_CHORHAEMORRHAGE	Choroidal haemorrhage and rupture	VII Diseases of the eye and adnexa (H7_)	MR_specificNMR	179	-0.230499	0.684891	0.736457	179.121	0.462314	0.918222	-0.895478	1.68554	0.595896	FALSE
Citrate	Citrate	Glycolysis related metabolites	F5_KELARET	Kela-code for behavioural disturbances in mental retardation	V Mental and behavioural disorders (F5_)	MR_specificNMR	40	-0.174901	0.51955	0.736388	47.9695	0.153631	0.918222	-0.143715	0.719768	0.842804	FALSE
Creatinine	Creatinine	Fluid balance	E4_DIABINSIPIDUS	Diabetes insipidus	IV Endocrine, nutritional and metabolic diseases (E4_)	MR_specificNMR_specificPhenome	135	-0.169749	0.503682	0.736104	137.324	0.404383	0.918222	-0.165244	1.32372	0.900844	FALSE
Pyruvate	Pyruvate	Glycolysis related metabolites	Q17_CONGEN_DEFORMITI_FEET	Congenital deformities of feet	XVII Congenital malformations, deformations and chromosomal abnormalities (Q17)	MR_specificNMR_specificPhenome	23	-0.162952	0.483758	0.736233	23.2498	0.387741	0.918222	-0.687515	0.838216	0.421308	FALSE
Ile	Isoleucine	Amino acids	CD2_BENIGN_RECTOSIGMOID_JUNC	Benign neoplasm: Rectosigmoid junction	II Neoplasms from hospital discharges (CD2_)	MR_sentinels	29	-0.120986	0.359027	0.73613	28.2821	0.449575	0.918222	-0.898147	0.70506	0.21357	FALSE
Acetoacetate	Acetoacetate	Ketone bodies	CD2_INSITU_CERVIX_UTERI_EXALLC	Carcinoma in situ of cervix uteri (controls excluding all cancers)	II Neoplasms from hospital discharges (CD2_)	MR_sentinels	14	-0.109765	0.32598	0.736326	14.447	0.343131	0.918222	-0.477363	0.66905	0.489185	FALSE
LDL_C	LDL Cholesterol	Cholesterol	PHLEBI_THROMBOP_LOWER_EXTREMITI_UNSPE	Phlebitis and thrombophlebitis of lower extremities, unspecified, drug-induced	IX Diseases of the circulatory system (I9_)	MR_leadvarsCS	65	-0.0970159	0.288237	0.736431	60.348	0.606379	0.918222	-0.152552	0.383845	0.692393	FALSE
Acetone	Acetone	Ketone bodies	G6_MYOPOTHUNS	Other and unspecified myopathies	VI Diseases of the nervous system (G6_)	MR_leadvarsCS	29	-0.0772166	0.229399	0.736415	12.4455	0.995053	0.918222	-0.42521	0.408528	0.307183	FALSE
Albumin	Albumin	Fluid balance	I9_ABAORTANEUR	Abdominal aortic aneurysm (AAA)	IX Diseases of the circulatory system (I9_)	MR_specificNMR_specificPhenome	43	-0.0765866	0.227497	0.736382	41.8815	0.476119	0.918222	-0.612711	0.48225	0.21106	FALSE
Acetate	Acetate	Ketone bodies	H7_EYEOTH	Other disorders of eye and adnexa	VII Diseases of the eye and adnexa (H7_)	MR_leadvarsCS	21	-0.0731122	0.217073	0.73626	23.4813	0.265786	0.918222	-0.03347	0.392392	0.932917	FALSE
Gln	Glutamine	Amino acids	RX_RHEUMA_BIOLOGICAL	Biological medication for rheuma	Drug purchase endpoints	MR_specificNMR_specificPhenome	51	-0.0607971	0.180578	0.736357	53.1732	0.353001	0.918222	-0.09147	0.47534	0.8482	FALSE
Glucose	Glucose	Glycolysis related metabolites	L12_PAPULOSQUAMOUS	Papulosquamous disorders	XII Diseases of the skin and subcutaneous tissue (L12_)	MR_specificNMR_specificPhenome	18	-0.056033	0.166171	0.735965	15.966	0.526243	0.918222	-0.464342	0.398486	0.26099	FALSE
Val	Valine	Amino acids	ST19_FRACT_FEMUR	Fracture of femur	XIX Injury, poisoning and certain other consequences of external causes (ST19_)	MR_specificNMR	31	-0.0547707	0.162747	0.736464	36.2497	0.200015	0.918222	-0.0849094	0.285598	0.768354	FALSE
Glucose	Glucose	Glycolysis related metabolites	H7_HETEROPHORIA	Heterophoria	VII Diseases of the eye and adnexa (H7_)	MR_leadvarsCS	78	-0.0530318	0.15729	0.735996	82.079	0.324887	0.918222	-0.117286	0.374272	0.754858	FALSE
Gln	Glutamine	Amino acids	CD2_BENIGN_COLON_NOS	Benign neoplasm: Colon, unspecified	II Neoplasms from hospital discharges (CD2_)	MR_specificNMR_specificPhenome	51	-0.0524046	0.155484	0.736086	60.6735	0.143378	0.918222	-0.453636	0.405043	0.268187	FALSE
Ala	Alanine	Amino acids	D3_BLOODOTHER	Other diseases of blood and blood-forming organs	III Diseases of the blood and blood-forming organs and certain disorders involving the immune mechanism (D3_)	MR_specificNMR	42	-0.0511234	0.15191	0.736466	46.592	0.253217	0.918222	-0.165958	0.330011	0.617803	FALSE
Acetone	Acetone	Ketone bodies	K11_FUNCDYSP	Functional dyspepsia	XI Diseases of the digestive system (K11_)	MR_sentinels	22	-0.0447349	0.132907	0.736428	15.1594	0.814871	0.918222	-0.144914	0.24016	0.553022	FALSE
His	Histidine	Amino acids	G6_POLYOTHUNS	Other and unspecified polyneuropathies, also in other diseases	VI Diseases of the nervous system (G6_)	MR_sentinels	47	-0.0417164	0.12377	0.736082	63.036	0.0482221	0.918222	-0.0105977	0.214489	0.960812	FALSE
Creatinine	Creatinine	Fluid balance	F5_DEMNAS	Unspecified dementia	V Mental and behavioural disorders (F5_)	MR_sentinels	178	-0.0378038	0.11215	0.736054	258.062	6.70015e-05	0.918222	-0.228695	0.260454	0.381108	FALSE
Pyruvate	Pyruvate	Glycolysis related metabolites	N14_ENDOMETRIOSIS_UTERUS	Adenomyosis (Endometriosis of uterus)	XIV Diseases of the genitourinary system (N14_)	MR_sentinels	44	-0.0364089	0.108029	0.736096	39.6249	0.618477	0.918222	-0.0203452	0.176894	0.908982	FALSE
Creatinine	Creatinine	Fluid balance	N14_PHIMOSIS	Redundant prepuce, phimosis and paraphimosis	XIV Diseases of the genitourinary system (N14_)	MR_specificNMR_specificPhenome	128	-0.0314315	0.0933496	0.736338	110.526	0.850783	0.918222	-0.339675	0.246953	0.171429	FALSE
Tyr	Tyrosine	Amino acids	O15_DELIV_FORCEP_VAC	Single delivery by forceps and vacuum extractor	XV Pregnancy, childbirth and the puerperium (O15_)	MR_specificNMR	20	-0.0308845	0.0915952	0.735977	20.7302	0.351898	0.918222	-0.092889	0.119111	0.445613	FALSE
Val	Valine	Amino acids	F5_DEPRESSION_DYSTHYMIA	Depression or dysthymia	V Mental and behavioural disorders (F5_)	MR_specificNMR	31	-0.0289389	0.0859296	0.736287	46.8792	0.0255675	0.918222	-0.0646572	0.150655	0.670969	FALSE
His	Histidine	Amino acids	ANTIDEPRESSANTS	Depression medications	Comorbidities of Neurological endpoints	MR_specificNMR_specificPhenome	14	-0.0267103	0.079261	0.736124	6.36205	0.931978	0.918222	-0.081249	0.154508	0.608569	FALSE
Lactate	Lactate	Glycolysis related metabolites	O15_MATERN_CARE	Maternal care related to the fetus and amniotic cavity and possible delivery problems	XV Pregnancy, childbirth and the puerperium (O15_)	MR_sentinels	39	-0.0204705	0.0607864	0.736298	44.1803	0.22682	0.918222	-0.0915569	0.155131	0.55865	FALSE
Gln	Glutamine	Amino acids	H8_TINNITUS	Tinnitus	VIII Diseases of the ear and mastoid process (H8_)	MR_sentinels	125	-0.0179787	0.0533348	0.736048	168.94	0.00454614	0.918222	-0.0716714	0.0750512	0.341468	FALSE
GlycA	Glycoprotein Acetyls	Inflammation	H7_ALLERGICCONJUNCTIVITIS	Allergic conjunctivitis	VII Diseases of the eye and adnexa (H7_)	MR_sentinels	138	0.0127247	0.0378031	0.736415	223.022	4.76616e-06	0.918222	0.0526964	0.0566528	0.353934	FALSE
Ile	Isoleucine	Amino acids	M13_ARTHROPATHIES	Arthropathies	XIII Diseases of the musculoskeletal system and connective tissue (M13_)	MR_specificNMR	12	0.0237134	0.0704504	0.736421	17.5341	0.0930396	0.918222	0.0419364	0.110214	0.711532	FALSE
Albumin	Albumin	Fluid balance	CD2_BENIGN_SALIVARY	Benign neoplasm of major salivary glands	II Neoplasms from hospital discharges (CD2_)	MR_leadvarsCS	149	0.0398529	0.11839	0.7364	226.342	3.59297e-05	0.918222	0.109904	0.187171	0.557978	FALSE
Pyruvate	Pyruvate	Glycolysis related metabolites	N14_ENDOMETRIOSIS_NOS	Unspecified/other endometriosis	XIV Diseases of the genitourinary system (N14_)	MR_leadvarsCS	50	0.040336	0.119838	0.736428	28.3821	0.991971	0.918222	0.224535	0.190547	0.244458	FALSE
Pyruvate	Pyruvate	Glycolysis related metabolites	K11_FIBROCHIRLIV	Fibrosis and cirrhosis of liver	XI Diseases of the digestive system (K11_)	MR_specificNMR	31	0.0659295	0.195517	0.735962	26.3124	0.659095	0.918222	0.0655947	0.297735	0.827171	FALSE
Gln	Glutamine	Amino acids	L12_PSORI_GUTTATE	Guttate psoriasis	XII Diseases of the skin and subcutaneous tissue (L12_)	MR_sentinels	124	0.0680411	0.201867	0.736073	118.184	0.605839	0.918222	0.112348	0.283792	0.692884	FALSE
GlycA	Glycoprotein Acetyls	Inflammation	PRIM_COXARTHROSIS	Primary coxarthrosis, bilateral	Rheuma endpoints	MR_specificNMR_specificPhenome	26	0.0746887	0.221743	0.736248	33.0897	0.128839	0.918222	0.895152	0.622616	0.163424	FALSE
Pyruvate	Pyruvate	Glycolysis related metabolites	CD2_BENIGN_MELANOCYTIC_LOWERLIMB	Melanocytic naevi of lower limb, including hip	II Neoplasms from hospital discharges (CD2_)	MR_specificNMR	31	0.0930906	0.27656	0.736417	35.8954	0.211523	0.918222	0.140697	0.428571	0.745049	FALSE
Ala	Alanine	Amino acids	M13_CONNECTNAS	Other specified/unspecified systemic involvement of connective tissue	XIII Diseases of the musculoskeletal system and connective tissue (M13_)	MR_specificNMR_specificPhenome	35	0.102284	0.303836	0.736386	25.8943	0.839269	0.918222	0.136834	0.650869	0.834778	FALSE
Acetone	Acetone	Ketone bodies	I9_STR_EMBOLIC	Embolic stroke	IX Diseases of the circulatory system (I9_)	MR_sentinels	22	0.159444	0.473048	0.736074	40.8304	0.0058842	0.918222	1.08614	0.842198	0.211889	FALSE
Albumin	Albumin	Fluid balance	Q17_CONGEN_MALFO_EAR_CAUSI_IMPAIRM_HEARING	Congenital malformations of ear causing impairment of hearing	XVII Congenital malformations, deformations and chromosomal abnormalities (Q17)	MR_sentinels	98	0.193179	0.573475	0.736226	85.6822	0.787607	0.918222	1.23788	0.886267	0.165714	FALSE
Leu	Leucine	Amino acids	CD2_BENIGN_VAGINA	Benign neoplasm: Vulva	II Neoplasms from hospital discharges (CD2_)	MR_specificNMR_specificPhenome	11	0.271412	0.805868	0.736272	14.0899	0.168931	0.918222	0.1623	1.02484	0.877665	FALSE
Ala	Alanine	Amino acids	CD2_BENIGN_HEART	Benign neoplasm: Heart	II Neoplasms from hospital discharges (CD2_)	MR_leadvarsCS	165	0.172442	0.512439	0.736484	145.288	0.850405	0.918227	0.691109	0.966906	0.475778	FALSE
Gln	Glutamine	Amino acids	CD2_BENIGN_CAECUM	Benign neoplasm: Caecum	II Neoplasms from hospital discharges (CD2_)	MR_leadvarsCS	166	-0.0248408	0.073827	0.736514	170.476	0.368898	0.918248	-0.00649145	0.10697	0.951684	FALSE
Creatinine	Creatinine	Fluid balance	H8_HL_IDIOP	Sudden idiopathic hearing loss	VIII Diseases of the ear and mastoid process (H8_)	MR_specificNMR_specificPhenome	135	0.0529771	0.157465	0.736541	165.923	0.0318967	0.918265	0.802839	0.407458	0.0508744	FALSE
Val	Valine	Amino acids	O15_MATERN_CARE	Maternal care related to the fetus and amniotic cavity and possible delivery problems	XV Pregnancy, childbirth and the puerperium (O15_)	MR_specificNMR	30	0.0282269	0.0839048	0.736557	33.5386	0.256549	0.918268	0.204777	0.140705	0.156689	FALSE
His	Histidine	Amino acids	J10_EPIGLOTTITIS	Acute epiglottitis	X Diseases of the respiratory system (J10_)	MR_specificNMR	15	-0.252953	0.752009	0.736592	8.2858	0.873911	0.918294	-0.214472	1.41816	0.882114	FALSE
Val	Valine	Amino acids	AD_LO_EXMORE	Alzheimer‚Äôs disease (Late onset) (more control exclusions)	Neurological endpoints	MR_specificNMR_specificPhenome	23	-0.0886739	0.263673	0.736643	35.6225	0.0333159	0.918306	-0.876619	0.397351	0.038647	FALSE
Glucose	Glucose	Glycolysis related metabolites	ALLERG_RHINITIS	Allergic rhinitis	Comorbidities of Asthma	MR_specificNMR_specificPhenome	18	-0.0608494	0.180926	0.736628	8.24565	0.961008	0.918306	-0.32849	0.434898	0.461028	FALSE
Citrate	Citrate	Glycolysis related metabolites	H7_OTHIRISCILIARY	Other disorders of iris and ciliary body	VII Diseases of the eye and adnexa (H7_)	MR_specificNMR	40	0.0883323	0.262645	0.736631	32.2419	0.769672	0.918306	0.124233	0.357414	0.730066	FALSE
Leu	Leucine	Amino acids	M13_CERVICOCRANSDR	Cervicocranial syndrome	XIII Diseases of the musculoskeletal system and connective tissue (M13_)	MR_leadvarsCS	56	-0.0450392	0.133952	0.736695	48.1629	0.7313	0.918355	-0.122581	0.214778	0.570548	FALSE
Ala	Alanine	Amino acids	F5_MENTORG	Other mental disorders due to brain damage and dysfunction and to physical disease	V Mental and behavioural disorders (F5_)	MR_sentinels	115	0.0317107	0.0943336	0.736754	116.391	0.420206	0.918411	0.293907	0.183844	0.112685	FALSE
Phe	Phenylalanine	Amino acids	F5_ANAPER	Anankastic personality disorder	V Mental and behavioural disorders (F5_)	MR_sentinels	17	-0.101239	0.301244	0.736819	18.2016	0.312224	0.918426	-0.565755	0.452137	0.229992	FALSE
Leu	Leucine	Amino acids	CD2_LEIOMYOMA_ENDOMETRIOSIS_EXALLC	Benign leiomyoma with endometriosis (controls excluding all cancers)	II Neoplasms from hospital discharges (CD2_)	MR_specificNMR	12	-0.0772996	0.229983	0.736787	10.0204	0.528551	0.918426	-0.301145	0.280605	0.308398	FALSE
Glucose	Glucose	Glycolysis related metabolites	O15_PREEC_OR_FETGRO	Pre-eclampsia or poor fetal growth	XV Pregnancy, childbirth and the puerperium (O15_)	MR_sentinels	65	-0.0320988	0.0955288	0.736862	127.897	3.71703e-06	0.918426	-0.0839926	0.179658	0.641745	FALSE
Ala	Alanine	Amino acids	M13_LOWBACKPAIN	Low back pain	XIII Diseases of the musculoskeletal system and connective tissue (M13_)	MR_leadvarsCS	163	-0.0119773	0.0356431	0.736844	258.66	2.0878e-06	0.918426	-0.0619459	0.0676366	0.361108	FALSE
His	Histidine	Amino acids	H7_PARASTRAB	Paralytic strabismus	VII Diseases of the eye and adnexa (H7_)	MR_sentinels	47	0.0599483	0.17838	0.736817	44.5278	0.534026	0.918426	0.0464549	0.305151	0.879682	FALSE
His	Histidine	Amino acids	J10_PLEURPLAGUE	Pleural plaque	X Diseases of the respiratory system (J10_)	MR_specificNMR_specificPhenome	14	0.101867	0.303161	0.736859	11.8106	0.54323	0.918426	0.0305074	0.590517	0.959648	FALSE
ApoB	Apolipoprotein B	Apolipoproteins	L12_PEMPHIGUS	Pemphigus	XII Diseases of the skin and subcutaneous tissue (L12_)	MR_leadvarsCS	67	0.135462	0.403112	0.736841	86.446	0.046485	0.918426	0.40247	0.574469	0.486056	FALSE
Acetate	Acetate	Ketone bodies	D3_COAGDEF_PURPUR_HAEMORRHAGIC	Coagulation defects, purpura and other haemorrhagic conditions	III Diseases of the blood and blood-forming organs and certain disorders involving the immune mechanism (D3_)	MR_sentinels	16	0.0787416	0.234364	0.736886	21.4598	0.122769	0.918439	0.550158	0.544035	0.329054	FALSE
Acetone	Acetone	Ketone bodies	RHEUMA_SEROPOS_OTH	Other/unspecified seropositive rheumatoid arthritis	Rheuma endpoints	MR_sentinels	22	0.0460498	0.137079	0.736918	21.6786	0.418227	0.918462	0.117163	0.253649	0.649131	FALSE
Gln	Glutamine	Amino acids	H7_DIVERGSTRAB	Divergent concomitant strabismus	VII Diseases of the eye and adnexa (H7_)	MR_leadvarsCS	166	-0.0255093	0.0759444	0.73695	155.803	0.684081	0.918484	-0.136901	0.109582	0.213337	FALSE
Acetoacetate	Acetoacetate	Ketone bodies	F5_SCHZPHR	Schizophrenia	V Mental and behavioural disorders (F5_)	MR_leadvarsCS	19	0.0999584	0.297609	0.736968	19.9398	0.336216	0.918489	0.625067	0.563515	0.282777	FALSE
Tyr	Tyrosine	Amino acids	CD2_BENIGN_RETINA	Benign neoplasm: Retina	II Neoplasms from hospital discharges (CD2_)	MR_specificNMR_specificPhenome	19	-0.21671	0.645393	0.737037	13.3605	0.76973	0.918504	-0.540576	0.825852	0.521504	FALSE
Albumin	Albumin	Fluid balance	AB1_DERMATOPHYTOSIS	Dermatophytosis	I Certain infectious and parasitic diseases (AB1_)	MR_specificNMR	56	-0.0703578	0.209531	0.737032	76.6126	0.0286291	0.918504	-0.20282	0.446625	0.651565	FALSE
LDL_C	LDL Cholesterol	Cholesterol	CD2_BENIGN_MOUTH_NOS	Benign neoplasm: Other and unspecified parts of mouth	II Neoplasms from hospital discharges (CD2_)	MR_leadvarsCS	64	-0.0544969	0.162286	0.737016	76.3482	0.120461	0.918504	-0.0333019	0.217668	0.8789	FALSE
His	Histidine	Amino acids	F5_BIPO	Bipolar affective disorders	V Mental and behavioural disorders (F5_)	MR_leadvarsCS	66	-0.0403322	0.1201	0.737004	111.364	0.000304988	0.918504	-0.0161378	0.214958	0.94039	FALSE
Gln	Glutamine	Amino acids	L12_OTHERSKINSUBCUTIS	Other disorders of skin and subcutaneous tissue	XII Diseases of the skin and subcutaneous tissue (L12_)	MR_leadvarsCS	166	-0.00888795	0.0264717	0.737057	200.683	0.0304419	0.918504	-0.0902702	0.0373042	0.0166201	FALSE
Pyruvate	Pyruvate	Glycolysis related metabolites	J10_ACUTEUPPERINFEC	Acute upper respiratory infections of multiple and unspecified sites	X Diseases of the respiratory system (J10_)	MR_sentinels	47	0.0144431	0.0430207	0.737078	62.0054	0.0576692	0.918504	0.0414589	0.0708741	0.561493	FALSE
Albumin	Albumin	Fluid balance	K11_PSC_COLITIS_STRICT	Colitis, primary sclerosing, strict definition	XI Diseases of the digestive system (K11_)	MR_sentinels	98	0.119173	0.354988	0.737089	127.882	0.019483	0.918504	0.872482	0.502853	0.0859386	FALSE
Acetoacetate	Acetoacetate	Ketone bodies	CD2_HODGKIN_LYMPHOMA_EXALLC	Hodgkin lymphoma (controls excluding all cancers)	II Neoplasms from hospital discharges (CD2_)	MR_sentinels	14	0.19691	0.586539	0.737085	8.96924	0.775263	0.918504	1.2808	1.17813	0.298328	FALSE
Acetone	Acetone	Ketone bodies	O15_AMNIOT_OTHER	Other disorders of amniotic fluid and membranes	XV Pregnancy, childbirth and the puerperium (O15_)	MR_leadvarsCS	28	0.0574966	0.171324	0.737172	27.1114	0.457796	0.918573	0.164789	0.308448	0.597706	FALSE
bOHbutyrate	3-Hydroxybutyrate	Ketone bodies	CD2_BENIGN_DIGESTIVE_NOS	Benign neoplasm: Ill-defined sites within the digestive system	II Neoplasms from hospital discharges (CD2_)	MR_sentinels	23	0.288072	0.858346	0.737163	12.6442	0.942612	0.918573	0.455075	1.7085	0.79256	FALSE
Val	Valine	Amino acids	H7_GLAUCSUSP	Glaucoma suspect	VII Diseases of the eye and adnexa (H7_)	MR_sentinels	76	-0.0274814	0.0818977	0.737205	116.269	0.00159694	0.91858	-0.0675477	0.139736	0.630243	FALSE
Ile	Isoleucine	Amino acids	M13_DORSOPATHY	Dorsopathies	XIII Diseases of the musculoskeletal system and connective tissue (M13_)	MR_specificNMR_specificPhenome	11	0.0273104	0.0813878	0.737203	19.1139	0.0388397	0.91858	0.173669	0.114687	0.164253	FALSE
bOHbutyrate	3-Hydroxybutyrate	Ketone bodies	T1D_STRICT2	Type 1 diabetes, strict definition, subgroup 2	Diabetes endpoints	MR_sentinels	23	0.383561	1.14325	0.737248	23.3335	0.383109	0.918617	0.699328	2.30388	0.764463	FALSE
Glucose	Glucose	Glycolysis related metabolites	D3_ALLERGPURPURA	Allergic purpura	III Diseases of the blood and blood-forming organs and certain disorders involving the immune mechanism (D3_)	MR_leadvarsCS	78	-0.0848696	0.252989	0.737273	68.6387	0.740723	0.918631	-0.562505	0.596808	0.348911	FALSE
Lactate	Lactate	Glycolysis related metabolites	K11_DISLIVOTH	Other diseases of liver	XI Diseases of the digestive system (K11_)	MR_specificNMR	13	-0.174463	0.520127	0.737306	25.9809	0.010801	0.918655	-1.55289	1.55001	0.33794	FALSE
ApoB	Apolipoprotein B	Apolipoproteins	Q17_CLEFT_AND_CARIES	Caries in Clefts patients	XVII Congenital malformations, deformations and chromosomal abnormalities (Q17)	MR_sentinels	50	-0.109525	0.326583	0.737348	44.6278	0.650846	0.918667	-0.978333	0.461886	0.0393683	FALSE
Citrate	Citrate	Glycolysis related metabolites	N14_FEMALE_GENITAL_HSIL	HSIL lesion of the cervix uteri, vagina or vulva	XIV Diseases of the genitourinary system (N14_)	MR_specificNMR_specificPhenome	32	-0.0301066	0.0897752	0.737357	30.3817	0.497654	0.918667	-0.151943	0.124942	0.233428	FALSE
Pyruvate	Pyruvate	Glycolysis related metabolites	H8_BPV	Benign paroxysmal vertigo	VIII Diseases of the ear and mastoid process (H8_)	MR_specificNMR	31	0.0355799	0.106094	0.737351	38.6558	0.133628	0.918667	0.0825651	0.16391	0.618263	FALSE
Leu	Leucine	Amino acids	E4_PARANAS	Disorders of parathyroid gland, other and/or unspecified	IV Endocrine, nutritional and metabolic diseases (E4_)	MR_specificNMR	12	-0.390063	1.16449	0.737652	12.2188	0.347421	0.918694	-1.63817	1.33921	0.249285	FALSE
Val	Valine	Amino acids	F5_SCHIZOAFF	Schizoaffective disorder	V Mental and behavioural disorders (F5_)	MR_specificNMR	31	-0.142241	0.424644	0.737652	41.1323	0.0847305	0.918694	-0.0328201	0.752005	0.965488	FALSE
Creatinine	Creatinine	Fluid balance	CD2_BENIGN_NASOPHARYNX	Benign neoplasm: Nasopharynx	II Neoplasms from hospital discharges (CD2_)	MR_specificNMR	179	-0.141869	0.423399	0.737571	174.82	0.553361	0.918694	-0.841024	1.03717	0.41852	FALSE
Acetate	Acetate	Ketone bodies	F5_MOODOTH	Other and unspecified mood [affective] disorders	V Mental and behavioural disorders (F5_)	MR_sentinels	16	-0.139136	0.415397	0.737666	24.6928	0.0542236	0.918694	-0.76052	0.982206	0.451634	FALSE
Albumin	Albumin	Fluid balance	Q17_OTHER_OSTEOCHONDROD	Other osteochondrodysplasias	XVII Congenital malformations, deformations and chromosomal abnormalities (Q17)	MR_sentinels	98	-0.125798	0.375515	0.737624	81.0768	0.877783	0.918694	-0.379499	0.579404	0.514046	FALSE
Acetate	Acetate	Ketone bodies	D3_COAGDEFNAS	Other and unspecified coagulation defects	III Diseases of the blood and blood-forming organs and certain disorders involving the immune mechanism (D3_)	MR_leadvarsCS	21	-0.119621	0.356999	0.73757	14.8232	0.786433	0.918694	-0.0016609	0.627411	0.997915	FALSE
Val	Valine	Amino acids	VD_U	Vascular dementia (undefined)	Neurological endpoints	MR_sentinels	76	-0.0739728	0.220771	0.737576	89.121	0.12687	0.918694	-0.295023	0.374024	0.432761	FALSE
ApoB	Apolipoprotein B	Apolipoproteins	L12_DERM_NUMMULAR	Nummular dermatitis	XII Diseases of the skin and subcutaneous tissue (L12_)	MR_leadvarsCS	67	-0.0397632	0.118648	0.737522	96.4238	0.0086419	0.918694	-0.0174317	0.169525	0.918417	FALSE
Creatinine	Creatinine	Fluid balance	K11_GINGIVITIS_PERIODONTAL	Gingivitis and periodontal diseases	XI Diseases of the digestive system (K11_)	MR_leadvarsCS	253	0.00733515	0.0218942	0.737604	327.725	0.000924878	0.918694	0.0368224	0.0504223	0.4659	FALSE
Gly	Glycine	Amino acids	F5_SUBSNOALCO	Substance use, excluding alcohol	V Mental and behavioural disorders (F5_)	MR_sentinels	99	0.0109872	0.0327802	0.737491	122.466	0.0477644	0.918694	0.00339609	0.0365413	0.926144	FALSE
GlycA	Glycoprotein Acetyls	Inflammation	KRA_PSY_SCHIZODEL_EXMORE	Schizophrenia or delusion (more control exclusions)	Psychiatric endpoints from Katri R√§ikk√∂nen	MR_sentinels	137	0.0201417	0.0601305	0.73765	171.208	0.0220135	0.918694	0.0732011	0.0902529	0.418755	FALSE
Ala	Alanine	Amino acids	N14_GLOMER_NEPHRITIS	Glomerulonephritis	XIV Diseases of the genitourinary system (N14_)	MR_leadvarsCS	165	0.0288778	0.0862045	0.737632	154.984	0.680911	0.918694	0.223254	0.163096	0.172929	FALSE
Glucose	Glucose	Glycolysis related metabolites	D3_COAGDEF_PURPUR_HAEMORRHAGIC	Coagulation defects, purpura and other haemorrhagic conditions	III Diseases of the blood and blood-forming organs and certain disorders involving the immune mechanism (D3_)	MR_sentinels	65	0.0355049	0.105994	0.737647	92.8772	0.0106426	0.918694	0.0358561	0.19926	0.857772	FALSE
GlycA	Glycoprotein Acetyls	Inflammation	L12_HYPETROPHICSCAR	Hypertrophic scar	XII Diseases of the skin and subcutaneous tissue (L12_)	MR_leadvarsCS	196	0.0368735	0.110031	0.737535	235.671	0.0247226	0.918694	0.114277	0.169017	0.499765	FALSE
Gly	Glycine	Amino acids	M13_OVERLAP	Other overlap syndromes	XIII Diseases of the musculoskeletal system and connective tissue (M13_)	MR_sentinels	99	0.0372282	0.111033	0.737407	111.165	0.17147	0.918694	0.0139779	0.123843	0.910368	FALSE
Ala	Alanine	Amino acids	G6_ATYFAC	Atypical facial pain	VI Diseases of the nervous system (G6_)	MR_leadvarsCS	165	0.0445947	0.13305	0.737496	184.896	0.126191	0.918694	0.207988	0.252291	0.41092	FALSE
Val	Valine	Amino acids	ST19_FRACT_RIBS_STERNUM_THORACIC_SPINE	Fracture of rib(s), sternum and thoracic spine	XIX Injury, poisoning and certain other consequences of external causes (ST19_)	MR_specificNMR_specificPhenome	27	0.0492893	0.147154	0.737662	19.416	0.818396	0.918694	0.188818	0.247591	0.452825	FALSE
Gln	Glutamine	Amino acids	K11_ORAL_LEUCOPLAC_RELAT_INCLAVO	Oral leukoplakia and related diseases, including avohilmo	XI Diseases of the digestive system (K11_)	MR_specificNMR	56	0.0889053	0.265153	0.737401	74.7605	0.039345	0.918694	1.09994	0.718481	0.131625	FALSE
Tyr	Tyrosine	Amino acids	M13_SYNOTENDINOTH	Disorders of synovium and tendon in diseases classified elsewhere	XIII Diseases of the musculoskeletal system and connective tissue (M13_)	MR_specificNMR	23	0.105311	0.314163	0.737467	22.116	0.452986	0.918694	0.1711	0.40623	0.677896	FALSE
Ala	Alanine	Amino acids	Q17_OTHER_CONGEN_MALFO_DIGES_SYSTEM1	Other congenital malformations of the digestive system	XVII Congenital malformations, deformations and chromosomal abnormalities (Q17)	MR_specificNMR_specificPhenome	35	0.147574	0.440265	0.737479	51.9928	0.024857	0.918694	0.583971	0.954215	0.544738	FALSE
Acetone	Acetone	Ketone bodies	G6_PERIPHOTH	Other disorders of peripheral nervous system	VI Diseases of the nervous system (G6_)	MR_leadvarsCS	29	0.310281	0.926191	0.737619	30.6427	0.333172	0.918694	1.97619	1.63654	0.237694	FALSE
bOHbutyrate	3-Hydroxybutyrate	Ketone bodies	M13_SYNOTEND	Disorders of synovium and tendon	XIII Diseases of the musculoskeletal system and connective tissue (M13_)	MR_sentinels	23	-0.0297664	0.0888778	0.73769	30.5061	0.106674	0.918707	-0.0219911	0.181022	0.904463	FALSE
Gly	Glycine	Amino acids	K11_CHRONHEP	Chronic hepatitis, not elsewhere classified	XI Diseases of the digestive system (K11_)	MR_leadvarsCS	123	0.052832	0.157766	0.737719	112.345	0.723137	0.918726	0.203634	0.240725	0.399269	FALSE
Gly	Glycine	Amino acids	K11_CHRONHEP	Chronic hepatitis, not elsewhere classified	XI Diseases of the digestive system (K11_)	MR_sentinels	98	0.0261637	0.0781378	0.737745	101.267	0.363287	0.918742	0.0586245	0.0868913	0.501496	FALSE
Tyr	Tyrosine	Amino acids	CHIRBIL_NAS	Biliary cirrhosis, NAS	Gastrointestinal endpoints	MR_sentinels	78	0.211573	0.631915	0.737767	79.7376	0.392949	0.918752	0.758839	0.979053	0.440701	FALSE
Acetone	Acetone	Ketone bodies	H7_MODVISIMPMONOC	Moderate visual impairment, monocular	VII Diseases of the eye and adnexa (H7_)	MR_leadvarsCS	29	-0.430795	1.28722	0.737873	38.5829	0.0878688	0.918867	-3.92465	2.19843	0.0854676	FALSE
Glucose	Glucose	Glycolysis related metabolites	C3_DLBCL_EXALLC	Diffuse large B-cell lymphoma (controls excluding all cancers)	II Neoplasms, from cancer register (ICD-O-3)	MR_specificNMR_specificPhenome	18	-0.188685	0.564019	0.737974	15.3201	0.572437	0.918895	-2.14939	1.34948	0.130777	FALSE
Acetoacetate	Acetoacetate	Ketone bodies	SMOKING	Smoking	Miscellaneous, not yet classified endpoints	MR_leadvarsCS	19	-0.0899885	0.269005	0.737984	19.464	0.363787	0.918895	-0.823648	0.492014	0.112422	FALSE
Citrate	Citrate	Glycolysis related metabolites	E4_LACTONAS	Lactose intolerance, other/unspecified	IV Endocrine, nutritional and metabolic diseases (E4_)	MR_sentinels	86	-0.0800529	0.239313	0.737994	95.9965	0.194846	0.918895	-0.500662	0.468372	0.288159	FALSE
Citrate	Citrate	Glycolysis related metabolites	E4_CONGEIOD	Congenital iodine-deficiency syndrome/hypothyroidism	IV Endocrine, nutritional and metabolic diseases (E4_)	MR_specificNMR	40	-0.0798974	0.238865	0.738011	39.4193	0.451127	0.918895	-0.334983	0.323398	0.306832	FALSE
Acetoacetate	Acetoacetate	Ketone bodies	N14_ENDOMETRIOSIS_OVARY	Endometriosis of ovary	XIV Diseases of the genitourinary system (N14_)	MR_sentinels	12	-0.0764478	0.22848	0.737932	9.92248	0.537373	0.918895	-0.511489	0.45334	0.285548	FALSE
Gly	Glycine	Amino acids	D3_ANAEMIA_B12_DEF	Vitamin B12 deficiency anaemia	III Diseases of the blood and blood-forming organs and certain disorders involving the immune mechanism (D3_)	MR_specificNMR	42	-0.0453849	0.135652	0.737951	44.1899	0.338426	0.918895	-0.236872	0.182246	0.201131	FALSE
Glucose	Glucose	Glycolysis related metabolites	K11_CARIES_3_OPER_ONLYAVO	Dental caries 3 and operation codes, only avohilmo	XI Diseases of the digestive system (K11_)	MR_sentinels	65	-0.0118617	0.0354528	0.737945	77.7625	0.115699	0.918895	-0.0276607	0.0666623	0.679597	FALSE
Glucose	Glucose	Glycolysis related metabolites	H7_AMD	Age-related macular degeneration (whether dry or wet)	VII Diseases of the eye and adnexa (H7_)	MR_sentinels	65	0.0337321	0.10085	0.738019	113.353	0.000142115	0.918895	0.0587635	0.189682	0.757736	FALSE
Albumin	Albumin	Fluid balance	M13_TAKAYASU	Aortic arch syndrome [Takayasu]	XIII Diseases of the musculoskeletal system and connective tissue (M13_)	MR_leadvarsCS	149	0.24494	0.732153	0.737967	138.886	0.692194	0.918895	1.35869	1.15523	0.24145	FALSE
Citrate	Citrate	Glycolysis related metabolites	O15_EXIST_HYPERT_COMPLIC	Pre-existing hypertension complicating pregnancy, childbirth and the puerperium	XV Pregnancy, childbirth and the puerperium (O15_)	MR_specificNMR_specificPhenome	32	-0.0522263	0.156167	0.738058	35.5568	0.262266	0.918924	-0.0869116	0.221687	0.697796	FALSE
Citrate	Citrate	Glycolysis related metabolites	H8_EUSTSALP	Eustachian salpingitis and obstruction	VIII Diseases of the ear and mastoid process (H8_)	MR_sentinels	86	-0.0454254	0.135845	0.738083	102.175	0.0988631	0.918924	-0.231997	0.26592	0.38546	FALSE
His	Histidine	Amino acids	J10_PLEUREFFUSION	Pleural effusion	X Diseases of the respiratory system (J10_)	MR_specificNMR	15	0.0767829	0.229606	0.73807	11.1392	0.675064	0.918924	0.497704	0.433116	0.271209	FALSE
Ile	Isoleucine	Amino acids	G6_SPINAMUSCOTH	Other and unspecified spinal muscular atrophies	VI Diseases of the nervous system (G6_)	MR_specificNMR	12	-0.395594	1.18318	0.738117	14.071	0.229088	0.918926	-0.274563	1.85303	0.885154	FALSE
Leu	Leucine	Amino acids	M13_BURSITISOTH	Other bursitis, not elsewhere classified	XIII Diseases of the musculoskeletal system and connective tissue (M13_)	MR_specificNMR_specificPhenome	11	-0.319006	0.954146	0.738126	8.6915	0.56161	0.918926	-0.5085	1.15353	0.669742	FALSE
Lactate	Lactate	Glycolysis related metabolites	G6_MYONEU	Diseases of the myoneural junction and muscle	VI Diseases of the nervous system (G6_)	MR_sentinels	39	-0.0569297	0.170259	0.7381	33.7669	0.665518	0.918926	-0.601407	0.428122	0.168434	FALSE
Gln	Glutamine	Amino acids	Q17_OTHER_CHROMOSOME_ABNORMALITI_NOT_ELSEW_CLASSIFIED	Other chromosome abnormalities, not elsewhere classified	XVII Congenital malformations, deformations and chromosomal abnormalities (Q17)	MR_sentinels	125	-0.123826	0.37047	0.738197	111.341	0.785304	0.918933	-0.101084	0.519865	0.84615	FALSE
Pyruvate	Pyruvate	Glycolysis related metabolites	K11_DULC	Duodenal ulcer	XI Diseases of the digestive system (K11_)	MR_specificNMR	31	-0.0496974	0.148693	0.738208	27.5758	0.592906	0.918933	-0.293743	0.22617	0.204257	FALSE
Gly	Glycine	Amino acids	H7_BLEPHAROCHALASIS	Blepharochalasis	VII Diseases of the eye and adnexa (H7_)	MR_sentinels	99	0.0112262	0.0335893	0.738214	176.282	2.11578e-06	0.918933	0.00175967	0.0374227	0.962593	FALSE
Creatinine	Creatinine	Fluid balance	N14_NEUROMUSCDYSBLADD	Neuromuscular dysfunction of bladder	XIV Diseases of the genitourinary system (N14_)	MR_leadvarsCS	252	0.0352797	0.105557	0.73821	292.628	0.0364456	0.918933	0.235961	0.242923	0.332316	FALSE
Lactate	Lactate	Glycolysis related metabolites	GE	Generalized epilepsy	VI Diseases of the nervous system (G6_)	MR_sentinels	39	0.101037	0.302277	0.738189	44.6826	0.2115	0.918933	0.82085	0.760362	0.287329	FALSE
Ile	Isoleucine	Amino acids	G6_DISSOTH	Other acute disseminated demyelination	VI Diseases of the nervous system (G6_)	MR_sentinels	29	0.231989	0.694113	0.738211	25.15	0.619658	0.918933	0.0445108	1.37336	0.974383	FALSE
Phe	Phenylalanine	Amino acids	M13_GANGLION	Ganglion	XIII Diseases of the musculoskeletal system and connective tissue (M13_)	MR_sentinels	17	0.0526086	0.157429	0.738248	33.185	0.00698391	0.918959	0.296135	0.236056	0.228853	FALSE
Creatinine	Creatinine	Fluid balance	H8_EXT_CELLUL	Cellulitis of external ear	VIII Diseases of the ear and mastoid process (H8_)	MR_specificNMR	179	-0.125525	0.375723	0.738312	201.674	0.107858	0.91897	-1.28576	0.918086	0.16312	FALSE
Pyruvate	Pyruvate	Glycolysis related metabolites	K11_MN_PROGN	Mandibular prognathia	XI Diseases of the digestive system (K11_)	MR_sentinels	48	-0.113074	0.33845	0.73831	45.8857	0.518698	0.91897	-0.144005	0.551388	0.795128	FALSE
Gln	Glutamine	Amino acids	L12_HYPETROPHICSCAR	Hypertrophic scar	XII Diseases of the skin and subcutaneous tissue (L12_)	MR_leadvarsCS	166	-0.0311837	0.093334	0.738297	140.33	0.918516	0.91897	-0.0605222	0.134589	0.653533	FALSE
Glucose	Glucose	Glycolysis related metabolites	G6_ROOTPLEXOTHUNS	Other and unspecified nerve root and plexus disorders, also in other diseases	VI Diseases of the nervous system (G6_)	MR_specificNMR_specificPhenome	18	0.08443	0.252711	0.738306	15.4479	0.563256	0.91897	0.797142	0.612714	0.211683	FALSE
Albumin	Albumin	Fluid balance	N14_FEMALE_GENITAL_LSIL	LSIL lesion of the cervix uteri, vagina or vulva	XIV Diseases of the genitourinary system (N14_)	MR_sentinels	98	-0.0304255	0.0910851	0.738354	103.165	0.315193	0.918971	-0.0512791	0.141506	0.717864	FALSE
Ala	Alanine	Amino acids	H8_OTHHEARINGLOSS	Other hearing loss	VIII Diseases of the ear and mastoid process (H8_)	MR_sentinels	115	-0.0192276	0.0575558	0.738327	123.212	0.261659	0.918971	-0.0885599	0.112957	0.434672	FALSE
Tyr	Tyrosine	Amino acids	H7_CONJUNCTIVITISACUNONATOPIC	Conjunctivitis (acute, non atopic)	VII Diseases of the eye and adnexa (H7_)	MR_specificNMR	23	0.0313912	0.0939753	0.738352	32.8414	0.0641398	0.918971	0.105492	0.118648	0.384012	FALSE
Citrate	Citrate	Glycolysis related metabolites	RX_PARACETAMOL_NSAID	Paracetamol of NSAID medication	Drug purchase endpoints	MR_specificNMR_specificPhenome	33	-0.0147016	0.044029	0.73845	59.7498	0.00208004	0.919014	-0.0316311	0.0622433	0.614922	FALSE
Gly	Glycine	Amino acids	N14_HYDROCELE	Hydrocele	XIV Diseases of the genitourinary system (N14_)	MR_sentinels	93	0.0117679	0.0352378	0.738413	104.592	0.17421	0.919014	0.000612344	0.0392801	0.987596	FALSE
Gln	Glutamine	Amino acids	N14_CERVICAL_DYSPLASIA_ALL	All dysplastic lesions of the cervix uteri	XIV Diseases of the genitourinary system (N14_)	MR_leadvarsCS	165	0.0140308	0.0420211	0.738457	172.951	0.300774	0.919014	0.0304856	0.0608067	0.616799	FALSE
bOHbutyrate	3-Hydroxybutyrate	Ketone bodies	O15_COMPLIC_ABORT_ECTOP_MOLAR	Complications following abortion and ectopic and molar pregnancy	XV Pregnancy, childbirth and the puerperium (O15_)	MR_leadvarsCS	31	0.121032	0.362437	0.738425	40.2803	0.0995493	0.919014	1.74458	0.704422	0.0193404	FALSE
Acetoacetate	Acetoacetate	Ketone bodies	E4_AMYL_SCNDSYST	Secondary systemic amyloidosis	IV Endocrine, nutritional and metabolic diseases (E4_)	MR_leadvarsCS	19	0.544031	1.62932	0.738455	13.9722	0.730903	0.919014	0.206767	3.10005	0.9476	FALSE
Tyr	Tyrosine	Amino acids	RHEUMA_NOS	Other/unspecified rheumatoid arthritis	Rheuma endpoints	MR_specificNMR_specificPhenome	19	0.0431154	0.129156	0.738513	20.5781	0.301229	0.919032	0.251355	0.154199	0.121474	FALSE
GlycA	Glycoprotein Acetyls	Inflammation	M13_SHOULDERBURSITIS	Bursitis of shoulder	XIII Diseases of the musculoskeletal system and connective tissue (M13_)	MR_leadvarsCS	196	0.0550874	0.165004	0.738489	236.749	0.0220672	0.919032	0.279919	0.253087	0.270089	FALSE
Pyruvate	Pyruvate	Glycolysis related metabolites	M13_GIANTCELL	Giant cell arteritis	XIII Diseases of the musculoskeletal system and connective tissue (M13_)	MR_specificNMR_specificPhenome	23	0.13357	0.40011	0.738505	22.7752	0.414514	0.919032	1.04283	0.676339	0.138041	FALSE
Citrate	Citrate	Glycolysis related metabolites	L12_URTICA_ALLERG	Allergic urticaria	XII Diseases of the skin and subcutaneous tissue (L12_)	MR_sentinels	86	-0.0422153	0.126481	0.738555	85.9088	0.452018	0.919068	-0.00542811	0.248886	0.982652	FALSE
Leu	Leucine	Amino acids	E4_HYPOPARA	Hypoparathyroidism	IV Endocrine, nutritional and metabolic diseases (E4_)	MR_specificNMR	12	-0.180229	0.540153	0.738634	12.3152	0.340424	0.919081	-0.181169	0.691863	0.798746	FALSE
Albumin	Albumin	Fluid balance	AD_EO_EXMORE	Alzheimer‚Äôs disease (Early onset) (more control exclusions)	Neurological endpoints	MR_specificNMR_specificPhenome	41	-0.123762	0.370871	0.738602	32.5837	0.791302	0.919081	-0.547422	0.770635	0.481712	FALSE
Creatinine	Creatinine	Fluid balance	H8_CHOLEASTOMA	Cholesteatoma of middle ear	VIII Diseases of the ear and mastoid process (H8_)	MR_sentinels	178	-0.0510237	0.15292	0.738634	187.666	0.277204	0.919081	-0.227608	0.356228	0.523694	FALSE
Gln	Glutamine	Amino acids	GEST_DIABETES	Gestational diabetes (for exclusion)	Diabetes endpoints	MR_specificNMR_specificPhenome	49	-0.0463191	0.13881	0.738617	81.15	0.00196586	0.919081	-0.436874	0.366879	0.239718	FALSE
Tyr	Tyrosine	Amino acids	H7_GLAUCOMAMEDICATION	Use of antiglaucoma preparations and miotics	VII Diseases of the eye and adnexa (H7_)	MR_specificNMR	23	0.0520523	0.155982	0.738601	21.7075	0.47746	0.919081	0.102126	0.199917	0.614789	FALSE
Gln	Glutamine	Amino acids	K11_OTHENTERCOL	Other noninfective gastroenteritis and colitis	XI Diseases of the digestive system (K11_)	MR_specificNMR	56	-0.0413745	0.124018	0.738669	55.5485	0.45395	0.919107	-0.102824	0.340307	0.763699	FALSE
Creatinine	Creatinine	Fluid balance	K11_UC_STRICT2	Ulcerative colitis (strict definition, require KELA, min 2 HDR)	XI Diseases of the digestive system (K11_)	MR_specificNMR	179	-0.0337536	0.101187	0.7387	248.036	0.000407727	0.919129	-0.0205552	0.248693	0.934221	FALSE
Citrate	Citrate	Glycolysis related metabolites	O15_DELIV_CAESAR	Single delivery by caesarean section	XV Pregnancy, childbirth and the puerperium (O15_)	MR_specificNMR_specificPhenome	31	0.0222049	0.066571	0.738718	23.2015	0.806885	0.919134	0.0405968	0.0929731	0.665598	FALSE
Leu	Leucine	Amino acids	H8_PERFORATION	Perforation of tympanic membrane	VIII Diseases of the ear and mastoid process (H8_)	MR_specificNMR	12	-0.120646	0.361772	0.738767	17.2668	0.100229	0.919178	-0.306032	0.454011	0.515551	FALSE
Glucose	Glucose	Glycolysis related metabolites	H7_VISIMPBILATERAL	Blindness or visual impairment, binocular	VII Diseases of the eye and adnexa (H7_)	MR_specificNMR_specificPhenome	18	-0.647568	1.94281	0.738897	20.8479	0.233166	0.919213	-2.92945	4.72465	0.543964	FALSE
Tyr	Tyrosine	Amino acids	CD2_BENIGN_UTERUS_NOS	Other benign neoplasm of uterus: Other parts/unspecified	II Neoplasms from hospital discharges (CD2_)	MR_sentinels	78	-0.0564865	0.1695	0.738942	83.9467	0.275205	0.919213	-0.0140198	0.263272	0.957671	FALSE
Albumin	Albumin	Fluid balance	H7_HYPERMETRO	Hypermetropia	VII Diseases of the eye and adnexa (H7_)	MR_sentinels	98	-0.0430814	0.129295	0.738981	87.3986	0.747039	0.919213	-0.0247776	0.199014	0.901178	FALSE
GlycA	Glycoprotein Acetyls	Inflammation	K11_CHOLANGI	Cholangitis (primary sclerosing, PSC)	XI Diseases of the digestive system (K11_)	MR_sentinels	138	-0.0376472	0.112986	0.738982	172.231	0.022284	0.919213	-0.193297	0.167644	0.250923	FALSE
GlycA	Glycoprotein Acetyls	Inflammation	K11_APPENDOTH	Other appendicitis	XI Diseases of the digestive system (K11_)	MR_sentinels	138	-0.0276704	0.0830016	0.738854	132.755	0.586584	0.919213	-0.217975	0.124301	0.0817515	FALSE
Val	Valine	Amino acids	J10_ACUTEUPPERINFEC	Acute upper respiratory infections of multiple and unspecified sites	X Diseases of the respiratory system (J10_)	MR_specificNMR	31	-0.0260688	0.0782312	0.738962	33.1669	0.315344	0.919213	-0.00840378	0.13744	0.951663	FALSE
Citrate	Citrate	Glycolysis related metabolites	H7_KERATITIS	Keratitis	VII Diseases of the eye and adnexa (H7_)	MR_specificNMR	40	-0.0236409	0.0709203	0.738874	49.3693	0.123487	0.919213	-0.00931938	0.0977208	0.924524	FALSE
Gln	Glutamine	Amino acids	G6_MIGRAINE	Migraine	VI Diseases of the nervous system (G6_)	MR_sentinels	125	-0.0119948	0.0359956	0.738961	190.071	0.000125474	0.919213	-0.0635578	0.0504058	0.209723	FALSE
Citrate	Citrate	Glycolysis related metabolites	KRA_PSY_ANXIETY_EXMORE	Anxiety disorders (more control exclusions)	Psychiatric endpoints from Katri R√§ikk√∂nen	MR_specificNMR	40	0.0126559	0.0379645	0.738862	35.6345	0.624183	0.919213	0.0889967	0.0516527	0.0930216	FALSE
Ala	Alanine	Amino acids	U22_COVID19_SUSPECTED	Covid-19 suspected case	XXII Codes for special purposes (U22_)	MR_leadvarsCS	165	0.0255743	0.0767074	0.738831	185.545	0.119478	0.919213	0.0396712	0.145673	0.785713	FALSE
Ala	Alanine	Amino acids	F5_EATOTH	Other eating disorders	V Mental and behavioural disorders (F5_)	MR_sentinels	115	0.0442774	0.13281	0.73884	119.442	0.345021	0.919213	0.0026026	0.261055	0.992063	FALSE
Ala	Alanine	Amino acids	CHRONNAS	Crohn's disease NAS	Gastrointestinal endpoints	MR_specificNMR	42	0.0879879	0.264016	0.738932	36.4781	0.671692	0.919213	0.627269	0.567543	0.275661	FALSE
Albumin	Albumin	Fluid balance	K11_APPENDOTH	Other appendicitis	XI Diseases of the digestive system (K11_)	MR_specificNMR_specificPhenome	43	0.104577	0.313879	0.739001	64.3521	0.0148163	0.919213	0.468683	0.667532	0.486576	FALSE
GlycA	Glycoprotein Acetyls	Inflammation	CD2_BENIGN_MEDIASTINUM	Benign neoplasm: Mediastinum	II Neoplasms from hospital discharges (CD2_)	MR_leadvarsCS	196	0.144409	0.433346	0.738952	161.495	0.961684	0.919213	0.214896	0.664212	0.746639	FALSE
Pyruvate	Pyruvate	Glycolysis related metabolites	CD2_INSITU_VULVA_EXALLC	Carcinoma in situ of vulva (controls excluding all cancers)	II Neoplasms from hospital discharges (CD2_)	MR_sentinels	48	0.163395	0.49041	0.738998	34.247	0.9173	0.919213	0.499943	0.800668	0.535445	FALSE
Ile	Isoleucine	Amino acids	ULCERENTER	Ulcerative enterocolitis	Gastrointestinal endpoints	MR_specificNMR_specificPhenome	11	-0.178058	0.534459	0.739016	7.00793	0.724696	0.919215	-0.742795	0.820911	0.389128	FALSE
Pyruvate	Pyruvate	Glycolysis related metabolites	Q17_ASD	Atrial septal defect	XVII Congenital malformations, deformations and chromosomal abnormalities (Q17)	MR_specificNMR	31	-0.0871047	0.261522	0.739083	18.8242	0.943612	0.91923	-0.308744	0.398511	0.444763	FALSE
Glucose	Glucose	Glycolysis related metabolites	O15_POSTPART_HAEMORRH_PLACENTA	Postpartum haemorrhage due to retained placenta	XV Pregnancy, childbirth and the puerperium (O15_)	MR_sentinels	64	0.0367606	0.110356	0.739053	63.102	0.472691	0.91923	0.247002	0.206222	0.235572	FALSE
Glucose	Glucose	Glycolysis related metabolites	C3_OTHER_SKIN_EXALLC	Other malignant neoplasms of skin (=non-melanoma skin cancer) (controls excluding all cancers)	II Neoplasms, from cancer register (ICD-O-3)	MR_specificNMR	32	0.0465383	0.139724	0.739079	49.7138	0.0178965	0.91923	0.345028	0.405189	0.401225	FALSE
Lactate	Lactate	Glycolysis related metabolites	C3_BREAST_EXALLC	Malignant neoplasm of breast (controls excluding all cancers)	II Neoplasms, from cancer register (ICD-O-3)	MR_specificNMR	13	0.0897909	0.269577	0.739073	18.7067	0.0958579	0.91923	0.98426	0.788741	0.237983	FALSE
Tyr	Tyrosine	Amino acids	FE_STRICT	Focal epilepsy, strict definition	VI Diseases of the nervous system (G6_)	MR_specificNMR	23	-0.0311552	0.0935469	0.739102	18.8273	0.655965	0.919237	-0.113853	0.118356	0.347019	FALSE
Ala	Alanine	Amino acids	J10_EPIGLOTTITIS	Acute epiglottitis	X Diseases of the respiratory system (J10_)	MR_specificNMR	42	-0.191239	0.574475	0.739214	40.7729	0.480615	0.919268	-0.365755	1.24655	0.770723	FALSE
Acetate	Acetate	Ketone bodies	F5_MILDRET	Mild mental retardation	V Mental and behavioural disorders (F5_)	MR_leadvarsCS	21	-0.163247	0.490246	0.739142	11.5377	0.93107	0.919268	-0.297453	0.868227	0.735661	FALSE
Ala	Alanine	Amino acids	CD2_LEIOMYOMA_ENDOMETRIOSIS_EXALLC	Benign leiomyoma with endometriosis (controls excluding all cancers)	II Neoplasms from hospital discharges (CD2_)	MR_specificNMR_specificPhenome	33	-0.0626712	0.188268	0.739222	23.3385	0.867352	0.919268	-0.535925	0.401676	0.19185	FALSE
GlycA	Glycoprotein Acetyls	Inflammation	D3_COAGDEF_PURPUR_HAEMORRHAGIC	Coagulation defects, purpura and other haemorrhagic conditions	III Diseases of the blood and blood-forming organs and certain disorders involving the immune mechanism (D3_)	MR_leadvarsCS	196	-0.0196068	0.0588903	0.739182	258.423	0.0015871	0.919268	-0.00952858	0.0904945	0.916251	FALSE
Gly	Glycine	Amino acids	J10_TONSILLECTOMY	Tonsillectomy and adenotomy	X Diseases of the respiratory system (J10_)	MR_specificNMR	41	0.0208525	0.0626344	0.739191	69.0539	0.00291923	0.919268	0.0743553	0.0852818	0.388611	FALSE
Creatinine	Creatinine	Fluid balance	N14_URETHRITISANDURSYNDR	Urethritis and urethral syndrome	XIV Diseases of the genitourinary system (N14_)	MR_specificNMR_specificPhenome	135	0.101854	0.305899	0.739159	133.72	0.490579	0.919268	0.855814	0.798869	0.285983	FALSE
Ile	Isoleucine	Amino acids	P16_RESPI_DISTR_NEWBO	Respiratory distress of newborn	XVI Certain conditions originating in the perinatal period (P16_)	MR_leadvarsCS	39	0.174932	0.525483	0.739212	35.3786	0.5913	0.919268	0.41513	0.901952	0.648026	FALSE
Glucose	Glucose	Glycolysis related metabolites	C3_OVARY_MUCINO_EXALLC	Mucinous and mucinous cystic tumor (controls excluding all cancers)	II Neoplasms, from cancer register (ICD-O-3)	MR_leadvarsCS	78	-0.227944	0.684939	0.73929	77.511	0.462231	0.919317	-1.22477	1.61779	0.451355	FALSE
Lactate	Lactate	Glycolysis related metabolites	H7_LACRINAS	Other and unspecified disorders of lacrimal system	VII Diseases of the eye and adnexa (H7_)	MR_specificNMR	13	1.67045	5.01937	0.739284	23.7444	0.022031	0.919317	21.9943	14.6281	0.160849	FALSE
Lactate	Lactate	Glycolysis related metabolites	D3_OTHPRIMTHROMBOCYTOPENIA	Other primary thrombocytopenia	III Diseases of the blood and blood-forming organs and certain disorders involving the immune mechanism (D3_)	MR_leadvarsCS	42	0.335337	1.00783	0.739337	40.0405	0.51314	0.919359	1.82329	2.45711	0.462394	FALSE
Gln	Glutamine	Amino acids	CHRONMYELOPRO	Chronic myeloproliferative disease	Other, not yet classified endpoints (same as #MISC)	MR_specificNMR_specificPhenome	51	-0.219022	0.658363	0.739379	48.3814	0.538528	0.919387	-0.273699	1.72981	0.87493	FALSE
Ala	Alanine	Amino acids	H7_GLAUCOMAMEDICATION	Use of antiglaucoma preparations and miotics	VII Diseases of the eye and adnexa (H7_)	MR_sentinels	115	0.0384358	0.115539	0.739387	129.546	0.151538	0.919387	0.0439495	0.227258	0.847	FALSE
Acetone	Acetone	Ketone bodies	CD2_BENIGN_LIPO_SKIN_NOS	Benign lipomatous neoplasm of skin and subcutaneous tissue of other and unspecified sites	II Neoplasms from hospital discharges (CD2_)	MR_leadvarsCS	29	-0.271038	0.815089	0.739492	25.4081	0.605546	0.919398	-0.471706	1.45232	0.74784	FALSE
Acetoacetate	Acetoacetate	Ketone bodies	OSTPOPATFRCTURE_POSTEMENO	Postmenopausal osteoporosis with pathological fracture	Rheuma endpoints	MR_sentinels	14	-0.150908	0.453774	0.739465	14.0827	0.368046	0.919398	-1.54312	0.876742	0.103839	FALSE
Val	Valine	Amino acids	POLLENALLERG	Pollen allergy	Comorbidities of Asthma	MR_specificNMR	30	-0.0621166	0.186746	0.739416	34.2893	0.228828	0.919398	-0.333245	0.321999	0.309559	FALSE
Lactate	Lactate	Glycolysis related metabolites	I9_HEARTFAIL_AND_OVERWEIGHT	Heart failure and bmi 25plus	Cardiometabolic endpoints	MR_sentinels	38	0.0410493	0.123419	0.739436	71.4295	0.000578025	0.919398	0.452511	0.307284	0.149545	FALSE
Gln	Glutamine	Amino acids	F5_ANAPER	Anankastic personality disorder	V Mental and behavioural disorders (F5_)	MR_specificNMR	56	0.124824	0.375365	0.739481	68.4958	0.104408	0.919398	1.49353	1.00976	0.144924	FALSE
Gln	Glutamine	Amino acids	E4_FE_DEF	Iron deficiency	IV Endocrine, nutritional and metabolic diseases (E4_)	MR_specificNMR_specificPhenome	51	0.171862	0.51679	0.739469	47.1284	0.589322	0.919398	2.32121	1.32319	0.08564	FALSE
Lactate	Lactate	Glycolysis related metabolites	KRA_PSY_TIC	Tic disorders	Psychiatric endpoints from Katri R√§ikk√∂nen	MR_leadvarsCS	42	0.176993	0.53221	0.739465	31.6022	0.854182	0.919398	1.7786	1.2966	0.17779	FALSE
Pyruvate	Pyruvate	Glycolysis related metabolites	C3_STOMACH_NEUROENDOCRINE_EXALLC	Neuroendocrine tumor and carcinoma of stomach (controls excluding all cancers)	II Neoplasms, from cancer register (ICD-O-3)	MR_sentinels	48	-0.203709	0.612717	0.739535	47.0405	0.470902	0.919435	-1.73567	0.998078	0.0887222	FALSE
GlycA	Glycoprotein Acetyls	Inflammation	C3_COLORECTAL_ADENO_EXALLC	Colorectal adenocarcinoma (controls excluding all cancers)	II Neoplasms, from cancer register (ICD-O-3)	MR_specificNMR_specificPhenome	26	-0.0766359	0.230554	0.739588	24.4524	0.493373	0.919458	-0.558405	0.660344	0.406113	FALSE
Glucose	Glucose	Glycolysis related metabolites	C3_SQUOMOUS_CELL_CARCINOMA_SKIN_EXALLC	Squamous cell neoplasms and carcinomas of the skin (controls excluding all cancers)	II Neoplasms, from cancer register (ICD-O-3)	MR_sentinels	65	-0.046667	0.14041	0.739616	86.6781	0.0311235	0.919458	-0.16635	0.263359	0.529902	FALSE
Glucose	Glucose	Glycolysis related metabolites	I9_AF	Atrial fibrillation and flutter	IX Diseases of the circulatory system (I9_)	MR_specificNMR	32	-0.0365837	0.110058	0.739584	39.2821	0.146043	0.919458	-0.138486	0.320979	0.669228	FALSE
Gln	Glutamine	Amino acids	M13_ENTESOPATHYNAS	Other/unspecified enthesopathies, not elsewhere classified	XIII Diseases of the musculoskeletal system and connective tissue (M13_)	MR_leadvarsCS	166	0.0239869	0.0721769	0.739636	173.336	0.31279	0.919458	0.0291169	0.10452	0.780921	FALSE
GlycA	Glycoprotein Acetyls	Inflammation	N14_FIOTHNAS	Female infertility, cervigal, vaginal, other or unspecified origin	XIV Diseases of the genitourinary system (N14_)	MR_specificNMR	33	0.0485963	0.146224	0.739631	21.4594	0.92111	0.919458	0.379566	0.474203	0.429554	FALSE
Citrate	Citrate	Glycolysis related metabolites	N14_IGA_NEPHROPATHY	IgA nephropathy (IgA glomerulonephritis)	XIV Diseases of the genitourinary system (N14_)	MR_specificNMR	40	0.105069	0.316117	0.739608	50.0159	0.111227	0.919458	0.0445401	0.435557	0.919088	FALSE
Leu	Leucine	Amino acids	AB1_SALMONELLA_OTH	Other salmonella infections	I Certain infectious and parasitic diseases (AB1_)	MR_leadvarsCS	56	-0.0792235	0.238423	0.739676	50.7268	0.6385	0.919491	-0.0582509	0.382104	0.879402	FALSE
Ala	Alanine	Amino acids	ULCERENTER	Ulcerative enterocolitis	Gastrointestinal endpoints	MR_specificNMR	42	0.128985	0.388207	0.739695	27.4843	0.947582	0.919498	0.980623	0.835095	0.247232	FALSE
Lactate	Lactate	Glycolysis related metabolites	POLLENALLERG	Pollen allergy	Comorbidities of Asthma	MR_sentinels	39	-0.0577083	0.173699	0.739714	72.0036	0.000713376	0.919504	-0.307255	0.441244	0.490569	FALSE
His	Histidine	Amino acids	C3_PANCREAS_EXALLC	Malignant neoplasm of pancreas (controls excluding all cancers)	II Neoplasms, from cancer register (ICD-O-3)	MR_sentinels	47	-0.0699647	0.210612	0.73974	54.2304	0.18936	0.91952	-0.0317515	0.365611	0.93118	FALSE
Gln	Glutamine	Amino acids	H7_MACULADEGEN	Degeneration of macula and posterior pole	VII Diseases of the eye and adnexa (H7_)	MR_specificNMR	55	-0.0398873	0.12009	0.739781	84.503	0.00499885	0.919533	-0.214202	0.328206	0.516806	FALSE
Tyr	Tyrosine	Amino acids	CD2_HODGKIN_LYMPHOMA_EXALLC	Hodgkin lymphoma (controls excluding all cancers)	II Neoplasms from hospital discharges (CD2_)	MR_leadvarsCS	96	0.0619817	0.186612	0.739783	101.284	0.310539	0.919533	0.287784	0.293095	0.32868	FALSE
His	Histidine	Amino acids	AB1_SALMONELLA_OTH	Other salmonella infections	I Certain infectious and parasitic diseases (AB1_)	MR_specificNMR	15	0.156731	0.471897	0.739792	11.3945	0.654803	0.919533	0.829381	0.891064	0.368933	FALSE
Acetone	Acetone	Ketone bodies	O15_PRETERM	Preterm labour and delivery	XV Pregnancy, childbirth and the puerperium (O15_)	MR_leadvarsCS	28	-0.0456143	0.137367	0.739843	33.1651	0.191677	0.919579	-0.0136441	0.249813	0.956861	FALSE
Acetate	Acetate	Ketone bodies	O15_FAILED_INDUCT	Failed induction of labour	XV Pregnancy, childbirth and the puerperium (O15_)	MR_leadvarsCS	21	-0.115312	0.347305	0.739873	22.8148	0.297981	0.919598	-0.601787	0.618879	0.343078	FALSE
His	Histidine	Amino acids	KRA_PSY_DEMENTIA_EXMORE	Any dementia (more control exclusions)	Psychiatric endpoints from Katri R√§ikk√∂nen	MR_leadvarsCS	66	0.0239692	0.0721953	0.739885	81.3567	0.0827686	0.919598	0.121991	0.128145	0.344692	FALSE
Ala	Alanine	Amino acids	G6_DEGENOTH	Other and unspecified degenerative diseases of nervous system	VI Diseases of the nervous system (G6_)	MR_leadvarsCS	165	-0.0688157	0.20734	0.739966	187.784	0.0983475	0.919647	-0.422416	0.391142	0.281757	FALSE
Gly	Glycine	Amino acids	Q17_OTHER_CONGEN_MALFO	Other congenital malformations	XVII Congenital malformations, deformations and chromosomal abnormalities (Q17)	MR_specificNMR	42	0.0483059	0.145541	0.739961	22.0107	0.993344	0.919647	0.156983	0.198139	0.432867	FALSE
Creatinine	Creatinine	Fluid balance	PNEUMO_SEPTHICHE	Pneumococcal septicemia	Asthma and related endpoints	MR_sentinels	178	0.0667167	0.200996	0.739942	192.288	0.204561	0.919647	0.336566	0.468234	0.473218	FALSE
Creatinine	Creatinine	Fluid balance	CD2_BENIGN_RETINA	Benign neoplasm: Retina	II Neoplasms from hospital discharges (CD2_)	MR_specificNMR	179	-0.185898	0.56043	0.740111	193.382	0.203838	0.919759	-1.27229	1.37483	0.356007	FALSE
His	Histidine	Amino acids	APPENDACUT_NOCOMPLIC	Acute appendicitis, no complications	XI Diseases of the digestive system (K11_)	MR_leadvarsCS	66	-0.0179331	0.0540614	0.740103	81.4409	0.0818032	0.919759	-0.00570443	0.0965807	0.953085	FALSE
Citrate	Citrate	Glycolysis related metabolites	CONGEN_HEART_ARTER	Congenital malformations of heart and great arteries	Cardiometabolic endpoints	MR_specificNMR	40	0.0420378	0.126723	0.740094	52.0241	0.0792328	0.919759	0.0442558	0.174676	0.801356	FALSE
Ala	Alanine	Amino acids	MACULAR_CYST	Macular cyst	VII Diseases of the eye and adnexa (H7_)	MR_leadvarsCS	165	0.0648883	0.195608	0.740096	160.24	0.56842	0.919759	0.276524	0.369761	0.455631	FALSE
Gly	Glycine	Amino acids	H7_IRIDOCYCLITIS	Iridocyclitis	VII Diseases of the eye and adnexa (H7_)	MR_sentinels	99	0.0110127	0.0332029	0.74013	147.818	0.00086121	0.919766	0.0276417	0.0368527	0.455034	FALSE
Pyruvate	Pyruvate	Glycolysis related metabolites	C3_BASAL_CELL_CARCINOMA_INCLAVO_EXALLC	Basal cell carcinoma, including avohilmo (controls excluding all cancers)	II Neoplasms, from cancer register (ICD-O-3)	MR_specificNMR_specificPhenome	23	-0.0404949	0.122119	0.740191	34.0659	0.0483711	0.919824	-0.279588	0.204722	0.186486	FALSE
Acetate	Acetate	Ketone bodies	N14_RENALTUB	Renal tubulo-interstitial diseases	XIV Diseases of the genitourinary system (N14_)	MR_sentinels	16	-0.0432389	0.13042	0.740239	38.4063	0.00078556	0.919868	-0.148829	0.311074	0.639725	FALSE
Albumin	Albumin	Fluid balance	H7_CORNEALDEFORM	Keratoconus	VII Diseases of the eye and adnexa (H7_)	MR_specificNMR_specificPhenome	43	-0.165573	0.49954	0.740304	37.1769	0.682364	0.91988	-0.62872	1.05359	0.553961	FALSE
bOHbutyrate	3-Hydroxybutyrate	Ketone bodies	CD2_BENIGN_THYROID	Benign neoplasm of thyroid gland	II Neoplasms from hospital discharges (CD2_)	MR_leadvarsCS	32	-0.107451	0.324147	0.740277	26.0019	0.721234	0.91988	-0.0627899	0.688948	0.927988	FALSE
His	Histidine	Amino acids	N14_NEPHROTICSYND	Nephrotic syndrome	XIV Diseases of the genitourinary system (N14_)	MR_sentinels	47	-0.0978756	0.295271	0.740284	55.168	0.166693	0.91988	-0.361687	0.509676	0.481588	FALSE
Gly	Glycine	Amino acids	M13_SYNOTENDINOTH	Disorders of synovium and tendon in diseases classified elsewhere	XIII Diseases of the musculoskeletal system and connective tissue (M13_)	MR_sentinels	99	-0.0348983	0.105287	0.740297	113.457	0.136128	0.91988	-0.0215132	0.117505	0.855115	FALSE
Val	Valine	Amino acids	FE	Focal epilepsy	VI Diseases of the nervous system (G6_)	MR_specificNMR_specificPhenome	27	-0.0565922	0.170805	0.740399	24.1295	0.568563	0.919934	-0.404472	0.287761	0.172154	FALSE
ApoB	Apolipoprotein B	Apolipoproteins	N14_OVARYCYST	Ovarian cyst	XIV Diseases of the genitourinary system (N14_)	MR_sentinels	46	0.0150318	0.0453744	0.74043	56.0176	0.125652	0.919934	0.0135167	0.0645582	0.835124	FALSE
Ala	Alanine	Amino acids	J10_PLEUREFFUSION	Pleural effusion	X Diseases of the respiratory system (J10_)	MR_specificNMR_specificPhenome	35	0.0613369	0.185125	0.740397	32.7394	0.529335	0.919934	0.232708	0.397195	0.561943	FALSE
His	Histidine	Amino acids	D3_ANAEMIA_IRONDEF_BLOODLOSS	Iron deficiency anaemia secondary to blood loss (chronic)	III Diseases of the blood and blood-forming organs and certain disorders involving the immune mechanism (D3_)	MR_specificNMR	15	0.0725549	0.219003	0.740421	9.05374	0.827593	0.919934	0.259571	0.413013	0.540574	FALSE
Albumin	Albumin	Fluid balance	CHRONMYELOPRO	Chronic myeloproliferative disease	Other, not yet classified endpoints (same as #MISC)	MR_specificNMR	56	0.201193	0.607252	0.740405	44.2349	0.850256	0.919934	0.462238	1.2766	0.718702	FALSE
Glucose	Glucose	Glycolysis related metabolites	G6_DISSOTH	Other acute disseminated demyelination	VI Diseases of the nervous system (G6_)	MR_specificNMR_specificPhenome	18	0.460114	1.38868	0.740394	24.8415	0.098313	0.919934	0.478236	3.30067	0.886607	FALSE
LDL_C	LDL Cholesterol	Cholesterol	ULCEROTH	Other ulcerative colitis	Gastrointestinal endpoints	MR_leadvarsCS	65	-0.0408969	0.123477	0.740486	83.4168	0.0520063	0.919938	-0.0413228	0.166187	0.804439	FALSE
Ala	Alanine	Amino acids	K11_FUNCDYSP	Functional dyspepsia	XI Diseases of the digestive system (K11_)	MR_leadvarsCS	165	-0.0169021	0.0510318	0.740488	170.334	0.351217	0.919938	-0.0482736	0.0967419	0.618456	FALSE
Gly	Glycine	Amino acids	L12_URTICARIA	Urticaria	XII Diseases of the skin and subcutaneous tissue (L12_)	MR_specificNMR_specificPhenome	32	0.0279641	0.084428	0.740479	22.5799	0.863962	0.919938	0.0844588	0.111124	0.453163	FALSE
Acetoacetate	Acetoacetate	Ketone bodies	F5_PHYSBEHOTH	Unspecified behavioural syndromes associated with physiological disturbances and physical factors +Physiological and behavioural factors associated with disorders of diseases classified elsewhere	V Mental and behavioural disorders (F5_)	MR_sentinels	14	0.250801	0.757193	0.740474	9.39999	0.742108	0.919938	1.17342	1.52071	0.455262	FALSE
Gln	Glutamine	Amino acids	K11_EROSION	Erosion of teeth	XI Diseases of the digestive system (K11_)	MR_specificNMR	40	0.205005	0.619106	0.740546	17.57	0.998775	0.919993	0.25645	1.67035	0.878792	FALSE
Leu	Leucine	Amino acids	N14_BARTHOCYS	Cyst of Bartholin Gland	XIV Diseases of the genitourinary system (N14_)	MR_specificNMR	12	-0.156999	0.474236	0.740602	7.10697	0.790356	0.920035	-0.126077	0.580533	0.832439	FALSE
Albumin	Albumin	Fluid balance	N14_RENALTUBULOOTH	Other renal tubulo-interstitial diseases	XIV Diseases of the genitourinary system (N14_)	MR_sentinels	98	-0.0813793	0.245823	0.740608	119.917	0.0572672	0.920035	-0.261262	0.379572	0.49292	FALSE
Ile	Isoleucine	Amino acids	E4_CYSTFIBRO	Cystic fibrosis	IV Endocrine, nutritional and metabolic diseases (E4_)	MR_sentinels	29	-0.489825	1.48064	0.740781	30.3377	0.347261	0.920056	-0.779294	2.98555	0.796056	FALSE
His	Histidine	Amino acids	CD2_BENIGN_LARYNX	Benign neoplasm: Larynx	II Neoplasms from hospital discharges (CD2_)	MR_sentinels	47	-0.0877065	0.265048	0.740714	43.2643	0.587512	0.920056	-0.509446	0.454009	0.26777	FALSE
Lactate	Lactate	Glycolysis related metabolites	N14_SPERMATOCELE	Spermatocele	XIV Diseases of the genitourinary system (N14_)	MR_leadvarsCS	38	-0.0735671	0.222334	0.740731	37.8422	0.430687	0.920056	-0.773135	0.53673	0.15838	FALSE
Glucose	Glucose	Glycolysis related metabolites	H8_CHOLEASTOMA	Cholesteatoma of middle ear	VIII Diseases of the ear and mastoid process (H8_)	MR_leadvarsCS	78	-0.0669053	0.202136	0.74065	81.3822	0.344523	0.920056	-0.177358	0.479887	0.712722	FALSE
Gly	Glycine	Amino acids	PNEUMO_SEPTHICHE	Pneumococcal septicemia	Asthma and related endpoints	MR_sentinels	99	-0.0272214	0.0822759	0.740754	105.093	0.293812	0.920056	-0.0471566	0.0917375	0.608394	FALSE
Gln	Glutamine	Amino acids	N14_FIOTHNAS	Female infertility, cervigal, vaginal, other or unspecified origin	XIV Diseases of the genitourinary system (N14_)	MR_leadvarsCS	149	-0.0119694	0.0361842	0.740802	144.877	0.557254	0.920056	-0.0450083	0.0519061	0.387295	FALSE
Albumin	Albumin	Fluid balance	BRONCHITIS	Bronchitis	Asthma and related endpoints	MR_specificNMR_specificPhenome	43	0.019402	0.0586403	0.740747	36.7586	0.699848	0.920056	0.0292632	0.123715	0.814194	FALSE
Gln	Glutamine	Amino acids	AUTOIMMUNE_NONTHYROID	Autoimmune diseases excluding thyroid diseases	Diseases marked as autimmune origin	MR_specificNMR_specificPhenome	51	0.0201972	0.0610325	0.7407	59.6494	0.164841	0.920056	0.189538	0.158998	0.238971	FALSE
Glucose	Glucose	Glycolysis related metabolites	AB1_OTHER_SEPSIS	Other septicaemia	I Certain infectious and parasitic diseases (AB1_)	MR_leadvarsCS	78	0.0224353	0.0677936	0.740693	74.7264	0.552174	0.920056	0.0158212	0.159987	0.921486	FALSE
Ala	Alanine	Amino acids	I9_CARDMYO	Cardiomyopathy	IX Diseases of the circulatory system (I9_)	MR_sentinels	115	0.0241691	0.0730571	0.740777	127.605	0.181086	0.920056	0.0379909	0.143678	0.79194	FALSE
Lactate	Lactate	Glycolysis related metabolites	CD2_BENIGN_BREAST	Benign neoplasm of breast	II Neoplasms from hospital discharges (CD2_)	MR_specificNMR	13	0.1437	0.434353	0.740768	11.8916	0.454423	0.920056	1.81723	1.28732	0.185713	FALSE
Glucose	Glucose	Glycolysis related metabolites	N14_OTHNONINFCERVIX	Other noninflammatory disorders of cervix uteri	XIV Diseases of the genitourinary system (N14_)	MR_specificNMR_specificPhenome	15	0.183394	0.554108	0.740666	9.24415	0.8151	0.920056	0.592499	1.33816	0.665209	FALSE
Tyr	Tyrosine	Amino acids	DRUGADVERS_TREMOR	Drug-induced tremor	VI Diseases of the nervous system (G6_)	MR_specificNMR	23	0.195913	0.592251	0.7408	14.5191	0.882037	0.920056	0.874312	0.748471	0.255845	FALSE
Glucose	Glucose	Glycolysis related metabolites	GRAVES_OPHT	Graves ophthalmopathy	IV Endocrine, nutritional and metabolic diseases (E4_)	MR_specificNMR_specificPhenome	18	-0.249107	0.753687	0.741009	9.74219	0.914072	0.920096	-2.61081	1.80245	0.166797	FALSE
Gln	Glutamine	Amino acids	K11_PARALIL	Paralytic ileus	XI Diseases of the digestive system (K11_)	MR_specificNMR_specificPhenome	51	-0.136672	0.413491	0.740998	64.3113	0.0839589	0.920096	-0.0193229	1.09123	0.985944	FALSE
Acetate	Acetate	Ketone bodies	H7_PTOSIS	Ptosis of eyelid	VII Diseases of the eye and adnexa (H7_)	MR_sentinels	16	-0.106474	0.322174	0.741032	19.5853	0.188423	0.920096	-1.21725	0.700195	0.104066	FALSE
Acetate	Acetate	Ketone bodies	I9_SAHANEUR	Aneurysms, operations, SAH	IX Diseases of the circulatory system (I9_)	MR_leadvarsCS	20	-0.0845395	0.255795	0.741024	37.9475	0.0060267	0.920096	-0.00614688	0.458413	0.989449	FALSE
His	Histidine	Amino acids	O15_POOR_FETGRO	Poor fetal growth	XV Pregnancy, childbirth and the puerperium (O15_)	MR_specificNMR	15	-0.0829296	0.250918	0.741018	10.8354	0.698919	0.920096	-0.43744	0.47393	0.372819	FALSE
Citrate	Citrate	Glycolysis related metabolites	N14_FEMALE_GENITAL_HSIL	HSIL lesion of the cervix uteri, vagina or vulva	XIV Diseases of the genitourinary system (N14_)	MR_specificNMR	39	-0.029102	0.0880077	0.74089	37.4334	0.495473	0.920096	-0.117152	0.119499	0.333277	FALSE
Citrate	Citrate	Glycolysis related metabolites	G6_MIGRAINE_WITH_AURA	Migraine with aura	VI Diseases of the nervous system (G6_)	MR_specificNMR_specificPhenome	33	-0.0273829	0.0828245	0.740936	36.6228	0.262824	0.920096	-0.0960176	0.116072	0.414432	FALSE
Gly	Glycine	Amino acids	T1D	Type1 diabetes, definitions combined	Diabetes endpoints	MR_sentinels	99	-0.0153898	0.0465687	0.74104	138.383	0.00454176	0.920096	-0.0415218	0.0516227	0.423172	FALSE
Gln	Glutamine	Amino acids	RX_GLUCOSAMINE	Glucosamine medication	Drug purchase endpoints	MR_sentinels	125	-0.0110869	0.033524	0.740859	142.734	0.119732	0.920096	-0.0765965	0.046624	0.102967	FALSE
Glucose	Glucose	Glycolysis related metabolites	N14_BREAST	Disorders of breast	XIV Diseases of the genitourinary system (N14_)	MR_specificNMR_specificPhenome	18	0.0546651	0.165368	0.740973	20.4474	0.251988	0.920096	0.0833588	0.411073	0.841861	FALSE
Creatinine	Creatinine	Fluid balance	Q17_OTHER_CONGEN_MALFO_DIGES_SYSTEM1	Other congenital malformations of the digestive system	XVII Congenital malformations, deformations and chromosomal abnormalities (Q17)	MR_specificNMR	179	0.0593844	0.179638	0.740963	172.815	0.595637	0.920096	0.0128876	0.440523	0.976694	FALSE
Lactate	Lactate	Glycolysis related metabolites	COPD_INSUFFICIENCY	COPD-related respiratory insufficiency	Comorbidities of COPD	MR_leadvarsCS	42	0.0726535	0.219745	0.740926	65.2372	0.00939289	0.920096	0.00864768	0.541177	0.98733	FALSE
GlycA	Glycoprotein Acetyls	Inflammation	C3_OVARY_MUCINO_EXALLC	Mucinous and mucinous cystic tumor (controls excluding all cancers)	II Neoplasms, from cancer register (ICD-O-3)	MR_leadvarsCS	192	0.120075	0.363182	0.740931	189.86	0.509698	0.920096	0.20694	0.55436	0.709345	FALSE
Lactate	Lactate	Glycolysis related metabolites	I9_SEQULAE	Sequelae of cerebrovascular disease	IX Diseases of the circulatory system (I9_)	MR_specificNMR	13	0.125818	0.380459	0.740871	28.58	0.00454642	0.920096	0.254038	1.18518	0.834199	FALSE
Glucose	Glucose	Glycolysis related metabolites	G6_BENINTRAHYP	Benign intracranial hypertension	VI Diseases of the nervous system (G6_)	MR_leadvarsCS	78	0.168915	0.51101	0.740983	96.428	0.0664044	0.920096	0.235653	1.21745	0.847034	FALSE
LDL_C	LDL Cholesterol	Cholesterol	H7_COULOURVISDEF	Colour vision deficiencies	VII Diseases of the eye and adnexa (H7_)	MR_sentinels	50	-0.155378	0.470304	0.741115	28.3898	0.991946	0.920107	-0.13548	0.623643	0.828942	FALSE
Ala	Alanine	Amino acids	E4_ENDODIS	Other endocrine disorders	IV Endocrine, nutritional and metabolic diseases (E4_)	MR_specificNMR	42	-0.0983956	0.297871	0.741151	34.6105	0.748984	0.920107	-0.567811	0.642561	0.382156	FALSE
Creatinine	Creatinine	Fluid balance	F5_PSYCHDEV	Disorders of psychological development	V Mental and behavioural disorders (F5_)	MR_sentinels	178	0.0301803	0.0913508	0.741114	160.269	0.811429	0.920107	0.186483	0.213329	0.383223	FALSE
Creatinine	Creatinine	Fluid balance	CD2_BENIGN_PITUITARY_CRANIPHAR	Benign neoplasm: Pituitary gland, craniopharyngeal duct	II Neoplasms from hospital discharges (CD2_)	MR_sentinels	178	0.0528966	0.16008	0.741069	199.442	0.118826	0.920107	0.00929031	0.374565	0.98024	FALSE
GlycA	Glycoprotein Acetyls	Inflammation	L12_URTICARIA	Urticaria	XII Diseases of the skin and subcutaneous tissue (L12_)	MR_specificNMR_specificPhenome	26	0.0635242	0.192312	0.741159	30.6543	0.200721	0.920107	0.0363248	0.56197	0.948997	FALSE
Pyruvate	Pyruvate	Glycolysis related metabolites	ILD_ENDPOINTS	Interstitial lung disease endpoints	Interstitial lung disease endpoints	MR_specificNMR_specificPhenome	23	0.0637594	0.193005	0.741135	15.2468	0.851431	0.920107	0.181018	0.331381	0.590648	FALSE
Pyruvate	Pyruvate	Glycolysis related metabolites	J10_PULMOEDEMA	Pulmonary oedema	X Diseases of the respiratory system (J10_)	MR_specificNMR	31	0.166761	0.5047	0.741086	50.4187	0.0112152	0.920107	0.268165	0.777344	0.732602	FALSE
Ile	Isoleucine	Amino acids	G6_MYOMUSCINOTH	Disorders of myoneural junction and muscle in diseases classified elsewhere	VI Diseases of the nervous system (G6_)	MR_sentinels	29	0.323829	0.980211	0.741123	41.4201	0.0491225	0.920107	1.11837	1.96886	0.574711	FALSE
bOHbutyrate	3-Hydroxybutyrate	Ketone bodies	F5_SLEEPWAKE	Disorder of the sleep-wake schedule	V Mental and behavioural disorders (F5_)	MR_sentinels	23	-0.190256	0.576481	0.741378	29.9631	0.119365	0.920141	-2.38705	1.03745	0.0317429	FALSE
Citrate	Citrate	Glycolysis related metabolites	K11_APHTA_RECUR	Recurring oral aphthae	XI Diseases of the digestive system (K11_)	MR_specificNMR	40	-0.0651799	0.197468	0.74134	39.44	0.450205	0.920141	-0.0769282	0.272323	0.779101	FALSE
Leu	Leucine	Amino acids	D3_BLOODOTHER	Other diseases of blood and blood-forming organs	III Diseases of the blood and blood-forming organs and certain disorders involving the immune mechanism (D3_)	MR_specificNMR_specificPhenome	11	-0.0628314	0.190317	0.741294	8.05472	0.623492	0.920141	-0.0314397	0.22956	0.89408	FALSE
GlycA	Glycoprotein Acetyls	Inflammation	N14_FEMALE_GENITAL_DYSPLASIA_ALL	All dysplastic lesions of the cervix uteri, vagina or vulva	XIV Diseases of the genitourinary system (N14_)	MR_specificNMR_specificPhenome	25	-0.0616854	0.186803	0.741237	10.5515	0.991869	0.920141	-0.590484	0.567426	0.308861	FALSE
Gly	Glycine	Amino acids	RHEUMA_SEROPOS_STRICT	Seropositive rheumatoid arthritis, strict definition	Rheuma endpoints	MR_specificNMR	42	-0.0455099	0.137802	0.741207	62.999	0.0151736	0.920141	-0.138637	0.188478	0.466288	FALSE
Tyr	Tyrosine	Amino acids	N14_ENDOMETRIOSIS_UTERUS	Adenomyosis (Endometriosis of uterus)	XIV Diseases of the genitourinary system (N14_)	MR_sentinels	73	-0.0277297	0.0840006	0.741315	63.6855	0.747088	0.920141	-0.00234775	0.129626	0.985601	FALSE
Glucose	Glucose	Glycolysis related metabolites	C3_BASAL_CELL_CARCINOMA_INCLAVO_EXALLC	Basal cell carcinoma, including avohilmo (controls excluding all cancers)	II Neoplasms, from cancer register (ICD-O-3)	MR_sentinels	64	-0.0237037	0.0718005	0.741299	113.757	9.41171e-05	0.920141	-0.104289	0.13468	0.441669	FALSE
Ala	Alanine	Amino acids	L12_ABSCESS_CUT	Cutaneous abscess, furuncle and carbuncle	XII Diseases of the skin and subcutaneous tissue (L12_)	MR_sentinels	115	-0.0184956	0.0560342	0.741341	100.639	0.809867	0.920141	-0.0283681	0.109793	0.796586	FALSE
LDL_C	LDL Cholesterol	Cholesterol	CD2_BENIGN_MELANOCYTIC	Melanocytic naevi	II Neoplasms from hospital discharges (CD2_)	MR_sentinels	50	0.0181374	0.0549417	0.741309	55.0586	0.256168	0.920141	0.0466473	0.0732545	0.527291	FALSE
Val	Valine	Amino acids	RX_RHEUMA_BIOLOGICAL	Biological medication for rheuma	Drug purchase endpoints	MR_sentinels	76	0.0393201	0.119081	0.741252	102.917	0.0179304	0.920141	0.323775	0.198923	0.107852	FALSE
Gln	Glutamine	Amino acids	VD_U	Vascular dementia (undefined)	Neurological endpoints	MR_sentinels	125	0.042924	0.130058	0.741372	155.374	0.0295881	0.920141	0.0471082	0.184002	0.798363	FALSE
Pyruvate	Pyruvate	Glycolysis related metabolites	Q17_CONGEN_MALFO_GENITAL_ORGANS	Congenital malformations of genital organs	XVII Congenital malformations, deformations and chromosomal abnormalities (Q17)	MR_specificNMR_specificPhenome	23	0.0759192	0.230004	0.741341	20.6303	0.543673	0.920141	0.358932	0.395596	0.374532	FALSE
Creatinine	Creatinine	Fluid balance	N14_CHRONTUBULOINTNEPHRITIS	Chronic tubulo-interstitial nephritis	XIV Diseases of the genitourinary system (N14_)	MR_specificNMR_specificPhenome	135	0.0803073	0.243286	0.741329	154.787	0.105704	0.920141	0.597867	0.634606	0.347846	FALSE
GlycA	Glycoprotein Acetyls	Inflammation	C3_MELANOMA_SKIN_EXALLC	Malignant melanoma of skin (controls excluding all cancers)	II Neoplasms, from cancer register (ICD-O-3)	MR_specificNMR_specificPhenome	26	0.101864	0.308634	0.741364	22.5218	0.605464	0.920141	0.155704	0.88552	0.8619	FALSE
Val	Valine	Amino acids	E4_AMYL_SCNDSYST	Secondary systemic amyloidosis	IV Endocrine, nutritional and metabolic diseases (E4_)	MR_sentinels	76	0.265205	0.803698	0.741414	84.9353	0.202755	0.920169	0.657037	1.37902	0.635157	FALSE
Glucose	Glucose	Glycolysis related metabolites	J10_NECROTIC	Suppurative and necrotic conditions of lower respiratory tract	X Diseases of the respiratory system (J10_)	MR_leadvarsCS	78	-0.0644755	0.195413	0.741441	62.8581	0.877648	0.920185	-0.184675	0.460677	0.689635	FALSE
Phe	Phenylalanine	Amino acids	ASTHMA_ACUTE_RESPIRATORY_INFECTIONS	Asthma-related acute respiratory infections	Asthma and related endpoints	MR_sentinels	17	-0.0350872	0.106352	0.741464	32.6359	0.00825543	0.920196	-0.0681197	0.168682	0.692032	FALSE
Ala	Alanine	Amino acids	VD_SC	Vascular dementia (subcortical)	Neurological endpoints	MR_specificNMR	42	-0.146994	0.445582	0.741482	42.3603	0.412122	0.920202	-0.453799	0.965765	0.640988	FALSE
Acetoacetate	Acetoacetate	Ketone bodies	CD2_BENIGN_MELANOCYTIC_EAR	Melanocytic naevi of ear and external auricular canal	II Neoplasms from hospital discharges (CD2_)	MR_leadvarsCS	19	-0.392366	1.1912	0.741863	16.9426	0.527053	0.92027	-1.27652	2.25685	0.579041	FALSE
Lactate	Lactate	Glycolysis related metabolites	G6_ALCODEGEN	Degeneration of the brain due to alcohol	VI Diseases of the nervous system (G6_)	MR_specificNMR	13	-0.35319	1.07149	0.741684	9.5458	0.655739	0.92027	-5.02784	3.21064	0.145647	FALSE
Ile	Isoleucine	Amino acids	CD2_BENIGN_NOS	Benign neoplasm: Other/unspecified site	II Neoplasms from hospital discharges (CD2_)	MR_specificNMR	12	-0.255295	0.775138	0.741888	3.35422	0.985168	0.92027	-0.0833944	1.15684	0.943953	FALSE
Gln	Glutamine	Amino acids	CD2_PRIMARY_LYMPHOID_HEMATOPOIETIC_NAS_EXALLC	Other and unspecified malignant neoplasms of lymphoid, haematopoietic and related tissue (controls excluding all cancers)	II Neoplasms from hospital discharges (CD2_)	MR_specificNMR_specificPhenome	51	-0.252204	0.765719	0.741876	41.621	0.794515	0.92027	-1.1446	2.00134	0.569992	FALSE
His	Histidine	Amino acids	Q17_CLEFT_LIP_OR_LIP_AND_PALATE	Cleft lip and cleft lip and palate	XVII Congenital malformations, deformations and chromosomal abnormalities (Q17)	MR_leadvarsCS	66	-0.161457	0.490185	0.741869	61.3492	0.605498	0.92027	-0.222194	0.870453	0.799339	FALSE
Pyruvate	Pyruvate	Glycolysis related metabolites	L12_HIDRADENITISSUP	Hidradenitis suppurativa	XII Diseases of the skin and subcutaneous tissue (L12_)	MR_specificNMR_specificPhenome	23	-0.139344	0.422952	0.741811	25.7234	0.263747	0.92027	-0.607067	0.732133	0.416331	FALSE
Citrate	Citrate	Glycolysis related metabolites	H7_LENSDISLOCATIO	Dislocation of lens	VII Diseases of the eye and adnexa (H7_)	MR_sentinels	86	-0.103872	0.31534	0.741857	88.2483	0.383224	0.92027	-0.36098	0.620737	0.562438	FALSE
Pyruvate	Pyruvate	Glycolysis related metabolites	K11_DEPOSITS	Deposits [accretions] on teeth	XI Diseases of the digestive system (K11_)	MR_sentinels	48	-0.0615794	0.18693	0.741834	72.331	0.0102348	0.92027	-0.049769	0.307897	0.872296	FALSE
Citrate	Citrate	Glycolysis related metabolites	D3_OTHERBLOOD	Other diseases of blood and blood-forming organs	III Diseases of the blood and blood-forming organs and certain disorders involving the immune mechanism (D3_)	MR_sentinels	86	-0.0555097	0.168352	0.741608	119.003	0.00880814	0.92027	-0.024942	0.330862	0.940088	FALSE
Acetone	Acetone	Ketone bodies	M13_HAMMERTOE	Other hammer toe(s) (acquired)	XIII Diseases of the musculoskeletal system and connective tissue (M13_)	MR_leadvarsCS	29	-0.0511896	0.15536	0.741785	27.5452	0.488734	0.92027	-0.088678	0.279607	0.753567	FALSE
Ile	Isoleucine	Amino acids	H7_KERATITIS	Keratitis	VII Diseases of the eye and adnexa (H7_)	MR_specificNMR	12	-0.0498082	0.151037	0.741569	11.8143	0.377764	0.92027	-0.157736	0.232577	0.513027	FALSE
Pyruvate	Pyruvate	Glycolysis related metabolites	F5_ANXIETY	Other anxiety disorders	V Mental and behavioural disorders (F5_)	MR_specificNMR_specificPhenome	23	-0.0339815	0.103119	0.74175	24.6771	0.312765	0.92027	-0.111362	0.180149	0.543113	FALSE
His	Histidine	Amino acids	M13_ARTHROSIS_KNEE_PRIM_KNEESURG	Gonarthrosis, primary, with knee surgery	XIII Diseases of the musculoskeletal system and connective tissue (M13_)	MR_leadvarsCS	64	-0.0253719	0.0769522	0.741619	127.053	3.21065e-06	0.92027	-0.235977	0.133236	0.0814552	FALSE
Gln	Glutamine	Amino acids	I9_NONRHEVALV	Non-rheumatic valve diseases	IX Diseases of the circulatory system (I9_)	MR_sentinels	125	-0.0124875	0.0378972	0.74177	207.061	4.20994e-06	0.92027	-0.0136197	0.0535617	0.799704	FALSE
Ile	Isoleucine	Amino acids	WEIGHT_IRN	Weight, inverse-rank normalized	Quantitative endpoints	MR_specificNMR_specificPhenome	11	0.0105441	0.0319843	0.741653	14.1606	0.165789	0.92027	0.0130755	0.0517148	0.806074	FALSE
Creatinine	Creatinine	Fluid balance	M13_CERVICOCRANSDR	Cervicocranial syndrome	XIII Diseases of the musculoskeletal system and connective tissue (M13_)	MR_leadvarsCS	252	0.0294913	0.0895448	0.741894	267.531	0.226083	0.92027	0.306371	0.205832	0.137891	FALSE
Albumin	Albumin	Fluid balance	AB1_SALMONELLA_OTH	Other salmonella infections	I Certain infectious and parasitic diseases (AB1_)	MR_leadvarsCS	149	0.0544202	0.165178	0.741805	166.11	0.146655	0.92027	0.08408	0.26259	0.749275	FALSE
bOHbutyrate	3-Hydroxybutyrate	Ketone bodies	AB1_EBV	Infectious mononucleosis	I Certain infectious and parasitic diseases (AB1_)	MR_sentinels	23	0.0657597	0.199475	0.741654	18.0702	0.701816	0.92027	0.323951	0.397102	0.423779	FALSE
His	Histidine	Amino acids	J10_PYOTHORAX	Pyothorax	X Diseases of the respiratory system (J10_)	MR_leadvarsCS	66	0.0699931	0.212472	0.741836	55.1403	0.803314	0.92027	0.20563	0.377241	0.587588	FALSE
Val	Valine	Amino acids	CD2_BENIGN_LIVE_BILE	Benign neoplasm: Liver/bile ducts	II Neoplasms from hospital discharges (CD2_)	MR_leadvarsCS	105	0.0943932	0.286337	0.741659	105.544	0.439297	0.92027	0.875263	0.549541	0.114289	FALSE
Gln	Glutamine	Amino acids	H7_IRIDOCHRONIC	Chronic iridocyclitis	VII Diseases of the eye and adnexa (H7_)	MR_specificNMR	56	0.0973838	0.29553	0.741761	43.8709	0.859435	0.92027	0.192974	0.803457	0.811101	FALSE
Creatinine	Creatinine	Fluid balance	LUNG_TRANSPLANTATION	Lung transplantation	Interstitial lung disease endpoints	MR_leadvarsCS	253	0.123867	0.375793	0.741691	257.885	0.386004	0.92027	1.62186	0.857905	0.0598439	FALSE
Ile	Isoleucine	Amino acids	F5_DISSOCIATIVE	Dissociative [conversion] disorders	V Mental and behavioural disorders (F5_)	MR_specificNMR	12	0.155665	0.472157	0.741634	5.48386	0.905493	0.92027	0.192523	0.704158	0.790102	FALSE
Gly	Glycine	Amino acids	F5_KELARET	Kela-code for behavioural disturbances in mental retardation	V Mental and behavioural disorders (F5_)	MR_specificNMR_specificPhenome	32	0.186752	0.566696	0.741744	30.7187	0.48045	0.92027	0.626078	0.740819	0.404736	FALSE
Lactate	Lactate	Glycolysis related metabolites	C3_TESTIS_NONSEMINOMA_EXALLC	Non-seminoma of testis (controls excluding all cancers)	II Neoplasms, from cancer register (ICD-O-3)	MR_sentinels	39	0.259868	0.788079	0.74159	27.079	0.90649	0.92027	2.29712	1.97159	0.251432	FALSE
Ile	Isoleucine	Amino acids	M13_LORDOSIS	Lordosis	XIII Diseases of the musculoskeletal system and connective tissue (M13_)	MR_specificNMR	12	0.756465	2.29616	0.741817	16.9933	0.108075	0.92027	4.77414	3.15225	0.160843	FALSE
Ile	Isoleucine	Amino acids	Q17_UNDES_TESTICLE	Undescended testicle	XVII Congenital malformations, deformations and chromosomal abnormalities (Q17)	MR_sentinels	29	-0.229472	0.697007	0.741985	29.4716	0.388908	0.920284	-0.813416	1.3879	0.562693	FALSE
Acetoacetate	Acetoacetate	Ketone bodies	M13_TEMPARTERIT	Temporal arteritis	XIII Diseases of the musculoskeletal system and connective tissue (M13_)	MR_sentinels	14	-0.225915	0.686455	0.742078	21.1249	0.070494	0.920284	-0.563657	1.42844	0.700064	FALSE
His	Histidine	Amino acids	FALLS	Falls/tendency to fall	Miscellaneous, not yet classified endpoints	MR_specificNMR	15	-0.0243314	0.0739339	0.742083	23.3687	0.0545291	0.920284	-0.0977935	0.142795	0.505466	FALSE
Albumin	Albumin	Fluid balance	M13_ADHCAPSULITIS	Adhesive capsulitis of shoulder	XIII Diseases of the musculoskeletal system and connective tissue (M13_)	MR_sentinels	97	0.0304575	0.0924959	0.741941	135.67	0.00480672	0.920284	0.142709	0.142576	0.319403	FALSE
Gln	Glutamine	Amino acids	D3_ANAEMIA_IRONDEF_NAS	Other and unspecified iron deficiency	III Diseases of the blood and blood-forming organs and certain disorders involving the immune mechanism (D3_)	MR_specificNMR	56	0.0416954	0.12667	0.74203	73.772	0.0463738	0.920284	0.510874	0.341329	0.140289	FALSE
Citrate	Citrate	Glycolysis related metabolites	Q17_LVOTO_NARROW	Left ventricular outflow tract obstruction, narrow definition	XVII Congenital malformations, deformations and chromosomal abnormalities (Q17)	MR_leadvarsCS	109	0.044002	0.133705	0.742081	103.233	0.611671	0.920284	0.0453065	0.210375	0.829896	FALSE
Phe	Phenylalanine	Amino acids	M13_GANGLION	Ganglion	XIII Diseases of the musculoskeletal system and connective tissue (M13_)	MR_leadvarsCS	20	0.0468292	0.142243	0.741989	36.4657	0.00924802	0.920284	0.18751	0.209853	0.383364	FALSE
Gly	Glycine	Amino acids	K11_APPENDOTH	Other appendicitis	XI Diseases of the digestive system (K11_)	MR_specificNMR	42	0.048356	0.146871	0.741973	40.1675	0.507474	0.920284	0.0457867	0.200746	0.820744	FALSE
Acetoacetate	Acetoacetate	Ketone bodies	H7_EYELIDDIS	Other disorders of eyelid	VII Diseases of the eye and adnexa (H7_)	MR_leadvarsCS	19	0.0534713	0.162375	0.741923	30.3929	0.0337977	0.920284	0.529868	0.287256	0.0825947	FALSE
Tyr	Tyrosine	Amino acids	M13_SYNOTENDINOTH	Disorders of synovium and tendon in diseases classified elsewhere	XIII Diseases of the musculoskeletal system and connective tissue (M13_)	MR_specificNMR_specificPhenome	19	0.109146	0.331602	0.742043	19.7482	0.347172	0.920284	0.189508	0.435106	0.668647	FALSE
Ile	Isoleucine	Amino acids	Q17_OTHER_CONGEN_MALFO_SKIN	Other congenital malformations of skin	XVII Congenital malformations, deformations and chromosomal abnormalities (Q17)	MR_specificNMR	12	0.193258	0.587144	0.742044	16.9725	0.108691	0.920284	1.46632	0.748976	0.0787281	FALSE
Pyruvate	Pyruvate	Glycolysis related metabolites	K11_HYPOPLASIA_ENAMEL	Hypoplasia of dental enamel	XI Diseases of the digestive system (K11_)	MR_specificNMR	31	0.210285	0.638867	0.74204	24.8337	0.733074	0.920284	1.22923	0.972303	0.21621	FALSE
bOHbutyrate	3-Hydroxybutyrate	Ketone bodies	E4_AMYL_SCNDSYST	Secondary systemic amyloidosis	IV Endocrine, nutritional and metabolic diseases (E4_)	MR_leadvarsCS	32	0.354675	1.07763	0.742061	20.1764	0.931947	0.920284	1.6265	2.29095	0.483207	FALSE
Pyruvate	Pyruvate	Glycolysis related metabolites	O15_PREG_OTHER_MAT_DISORD	Other maternal disorders predominantly related to pregnancy	XV Pregnancy, childbirth and the puerperium (O15_)	MR_specificNMR	31	-0.0174046	0.052889	0.742097	23.469	0.795498	0.920284	-0.0777765	0.080601	0.342545	FALSE
Tyr	Tyrosine	Amino acids	F5_INSOMNIA	Insomnia	V Mental and behavioural disorders (F5_)	MR_sentinels	78	-0.0250575	0.0761559	0.742134	64.3472	0.847781	0.920301	-0.111604	0.117779	0.346352	FALSE
LDL_C	LDL Cholesterol	Cholesterol	L12_FOODDERMAT	Dermatitis due to ingested food	XII Diseases of the skin and subcutaneous tissue (L12_)	MR_sentinels	50	0.0719828	0.218777	0.742138	93.6985	0.00012626	0.920301	0.220303	0.292524	0.455061	FALSE
Leu	Leucine	Amino acids	F5_PSYTRANS	Acute and transient psychotic disorders	V Mental and behavioural disorders (F5_)	MR_specificNMR	12	-0.097426	0.296134	0.742161	3.84677	0.974187	0.920301	-0.029085	0.362397	0.937616	FALSE
Citrate	Citrate	Glycolysis related metabolites	DENTAL_TMD	TMD related pain	Dental endpoints	MR_specificNMR	40	-0.0737766	0.224254	0.742166	34.6189	0.669908	0.920301	-0.153775	0.305165	0.617236	FALSE
Tyr	Tyrosine	Amino acids	CHRONSMALL	Crohn's disease of small intestine	Gastrointestinal endpoints	MR_specificNMR_specificPhenome	19	0.0610711	0.18566	0.7422	22.9506	0.192497	0.920327	0.157353	0.240987	0.522519	FALSE
Gly	Glycine	Amino acids	M13_ARTHINOTH	Arthropathies in other diseases classified elsewhere	XIII Diseases of the musculoskeletal system and connective tissue (M13_)	MR_sentinels	98	0.0250007	0.0760128	0.74223	105.767	0.25496	0.920334	0.0994825	0.08313	0.234367	FALSE
Gln	Glutamine	Amino acids	G6_PLANTAR	Lesion of plantar nerve	VI Diseases of the nervous system (G6_)	MR_sentinels	125	0.0359914	0.10943	0.742233	167.219	0.00588182	0.920334	0.0556615	0.154604	0.719444	FALSE
Albumin	Albumin	Fluid balance	C3_OVARY_SEROUS_EXALLC	Serous carcinoma of ovary (controls excluding all cancers)	II Neoplasms, from cancer register (ICD-O-3)	MR_sentinels	97	0.0653565	0.198737	0.742262	93.9755	0.5394	0.920353	0.441847	0.306271	0.152404	FALSE
Ala	Alanine	Amino acids	H8_CHOLEASTOMA	Cholesteatoma of middle ear	VIII Diseases of the ear and mastoid process (H8_)	MR_specificNMR	42	0.102136	0.310614	0.742291	26.5422	0.960775	0.920372	0.943801	0.668366	0.165653	FALSE
Citrate	Citrate	Glycolysis related metabolites	L12_INFECT_SKIN	Infections of the skin and subcutaneous tissue	XII Diseases of the skin and subcutaneous tissue (L12_)	MR_specificNMR_specificPhenome	33	-0.0159471	0.0485032	0.742318	22.9637	0.879437	0.920388	-0.0198899	0.0676816	0.770812	FALSE
ApoB	Apolipoprotein B	Apolipoproteins	FELTY	Felty syndrome	Rheuma endpoints	MR_sentinels	50	0.145502	0.442608	0.742353	43.7569	0.685014	0.920415	0.354685	0.623635	0.572186	FALSE
Tyr	Tyrosine	Amino acids	CD2_NONHODGKIN_NAS_EXALLC	Other and unspecified types of non-Hodgkin lymphoma (controls excluding all cancers)	II Neoplasms from hospital discharges (CD2_)	MR_sentinels	78	-0.052105	0.15851	0.742369	67.8371	0.762872	0.920417	-0.188782	0.245219	0.443776	FALSE
Val	Valine	Amino acids	Q17_OTHER_CONGEN_MALFO_HEART	Other congenital malformations of heart	XVII Congenital malformations, deformations and chromosomal abnormalities (Q17)	MR_sentinels	76	-0.171504	0.521859	0.742428	72.1983	0.570259	0.920438	-1.24671	0.887463	0.164264	FALSE
Citrate	Citrate	Glycolysis related metabolites	L12_PIGMENTNAS	Other and unspecified disorders of pigmentation	XII Diseases of the skin and subcutaneous tissue (L12_)	MR_specificNMR	40	-0.168105	0.511542	0.74244	30.3414	0.838183	0.920438	-0.0295906	0.695971	0.966309	FALSE
LDL_C	LDL Cholesterol	Cholesterol	K11_UC_STRICT_PSC	Ulcerative colitis (strict) with PSC	Gastrointestinal endpoints	MR_leadvarsCS	65	-0.0984365	0.299537	0.742437	64.1791	0.470199	0.920438	-0.318018	0.398519	0.427868	FALSE
ApoB	Apolipoprotein B	Apolipoproteins	G6_MIGRAINE_NO_AURA_TRIPTAN	Migraine without aura and triptan purchases	VI Diseases of the nervous system (G6_)	MR_sentinels	50	-0.0298591	0.0908579	0.742432	74.701	0.010454	0.920438	-0.083767	0.128891	0.518853	FALSE
His	Histidine	Amino acids	Q17_CONGEN_MALFO_EAR_CAUSI_IMPAIRM_HEARING	Congenital malformations of ear causing impairment of hearing	XVII Congenital malformations, deformations and chromosomal abnormalities (Q17)	MR_specificNMR_specificPhenome	14	-0.570378	1.73858	0.742857	15.8207	0.258946	0.920488	-5.15642	3.18456	0.131371	FALSE
Glucose	Glucose	Glycolysis related metabolites	L12_PEMPHIGOID_NAS	Other and unspecified pemphigoid	XII Diseases of the skin and subcutaneous tissue (L12_)	MR_specificNMR	32	-0.355589	1.08416	0.742922	36.259	0.236646	0.920488	-1.75565	3.17295	0.584147	FALSE
Pyruvate	Pyruvate	Glycolysis related metabolites	G6_SPINAMUSCOTH	Other and unspecified spinal muscular atrophies	VI Diseases of the nervous system (G6_)	MR_specificNMR	31	-0.189248	0.577328	0.743063	17.084	0.971553	0.920488	-0.432832	0.878813	0.626061	FALSE
GlycA	Glycoprotein Acetyls	Inflammation	H7_KERATITISINOTH	Keratitis and keratoconjunctivitis in other diseases classified elsewhere	VII Diseases of the eye and adnexa (H7_)	MR_specificNMR_specificPhenome	26	-0.183651	0.559557	0.742754	15.9062	0.917595	0.920488	-1.29501	1.60048	0.426387	FALSE
Tyr	Tyrosine	Amino acids	P16_NEONTAL_JAUND_OTH_UNSP_CAUSES	Neonatal jaundice from other and unspecified causes	XVI Certain conditions originating in the perinatal period (P16_)	MR_specificNMR_specificPhenome	19	-0.144975	0.4417	0.742745	20.4768	0.306626	0.920488	-0.596613	0.547765	0.291275	FALSE
Acetone	Acetone	Ketone bodies	M13_TOEDEFORMOTH	Other deformities of toe(s)	XIII Diseases of the musculoskeletal system and connective tissue (M13_)	MR_leadvarsCS	29	-0.127438	0.388688	0.743012	33.4418	0.219859	0.920488	-0.287912	0.70358	0.685614	FALSE
Leu	Leucine	Amino acids	ULCERRECT	Ulcerative rectosigmoiditis	Gastrointestinal endpoints	MR_specificNMR	12	-0.11203	0.341417	0.742812	13.811	0.243627	0.920488	-0.398682	0.407796	0.351305	FALSE
Albumin	Albumin	Fluid balance	P16_FET_NEWB_MATERN_FACTO_COMPLICATIO_PREGNAC_LABOUR_DELIV	Fetus and newborn affected by maternal factors and by complications of pregnancy, labour and delivery	XVI Certain conditions originating in the perinatal period (P16_)	MR_leadvarsCS	149	-0.10709	0.326503	0.742919	188.665	0.0134046	0.920488	-0.16377	0.518107	0.75238	FALSE
Gly	Glycine	Amino acids	AB1_RESP_TUBERCU_CONF	Respiratory tuberculosis, bacteriologically and histologically confirmed	I Certain infectious and parasitic diseases (AB1_)	MR_specificNMR	42	-0.105734	0.322484	0.743007	34.4571	0.754988	0.920488	-0.280968	0.439584	0.526358	FALSE
Citrate	Citrate	Glycolysis related metabolites	E4_VIT_D_DEF	Vitamin D deficiency	IV Endocrine, nutritional and metabolic diseases (E4_)	MR_sentinels	86	-0.0996868	0.304047	0.743013	94.1086	0.233975	0.920488	-0.241993	0.599461	0.687471	FALSE
Ala	Alanine	Amino acids	H7_PARASTRAB	Paralytic strabismus	VII Diseases of the eye and adnexa (H7_)	MR_specificNMR_specificPhenome	35	-0.0940314	0.286852	0.743059	35.4559	0.399449	0.920488	-0.0068077	0.624261	0.991365	FALSE
Gly	Glycine	Amino acids	J10_PULMOEDEMA	Pulmonary oedema	X Diseases of the respiratory system (J10_)	MR_leadvarsCS	124	-0.0715572	0.217951	0.742671	121.829	0.51289	0.920488	-0.379221	0.333458	0.257667	FALSE
Glucose	Glucose	Glycolysis related metabolites	E4_PCOS	Polycystic ovarian syndrome	IV Endocrine, nutritional and metabolic diseases (E4_)	MR_sentinels	64	-0.0578105	0.176185	0.742819	66.2074	0.366847	0.920488	-0.479003	0.325765	0.146511	FALSE
Ile	Isoleucine	Amino acids	AB1_SEXUAL_TRANSMISSION_NOS	Other predominantly sexually transmitted diseases, not elsewhere classified	I Certain infectious and parasitic diseases (AB1_)	MR_sentinels	29	-0.0543591	0.165854	0.743098	34.6899	0.179076	0.920488	-0.35189	0.32789	0.292682	FALSE
Val	Valine	Amino acids	H7_HYPERMETRO	Hypermetropia	VII Diseases of the eye and adnexa (H7_)	MR_leadvarsCS	105	-0.0527143	0.160813	0.743064	97.9884	0.647535	0.920488	-0.152436	0.311104	0.625186	FALSE
GlycA	Glycoprotein Acetyls	Inflammation	CD2_BENIGN_DUODENUM	Benign neoplasm: Duodenum	II Neoplasms from hospital discharges (CD2_)	MR_leadvarsCS	196	-0.0516875	0.157421	0.742654	175.469	0.83892	0.920488	-0.715114	0.241335	0.00342612	FALSE
Acetate	Acetate	Ketone bodies	F5_DEMENTIA_INCLAVO	Dementia, including avohilmo	V Mental and behavioural disorders (F5_)	MR_sentinels	16	-0.04935	0.150235	0.742545	21.62	0.118161	0.920488	-0.0413576	0.360554	0.910307	FALSE
Ala	Alanine	Amino acids	O15_PRETERM	Preterm labour and delivery	XV Pregnancy, childbirth and the puerperium (O15_)	MR_specificNMR_specificPhenome	33	-0.0467446	0.142561	0.742994	32.7174	0.431597	0.920488	-0.434985	0.297406	0.153643	FALSE
ApoB	Apolipoprotein B	Apolipoproteins	L12_LYMPHADENITIS	Acute lymphadenitis	XII Diseases of the skin and subcutaneous tissue (L12_)	MR_sentinels	50	-0.0455628	0.139003	0.743077	63.0473	0.0856114	0.920488	-0.0205697	0.19746	0.917467	FALSE
GlycA	Glycoprotein Acetyls	Inflammation	ULCEROTH	Other ulcerative colitis	Gastrointestinal endpoints	MR_leadvarsCS	196	-0.0359412	0.109463	0.742653	259.437	0.00138144	0.920488	-0.313746	0.16529	0.0591594	FALSE
Ala	Alanine	Amino acids	I9_THAORTANEUR	Thoracic aortic aneurysm	IX Diseases of the circulatory system (I9_)	MR_leadvarsCS	165	-0.0306074	0.0932678	0.742786	238.297	0.000134393	0.920488	-0.18025	0.175613	0.306221	FALSE
Creatinine	Creatinine	Fluid balance	L12_INFECT_SKIN	Infections of the skin and subcutaneous tissue	XII Diseases of the skin and subcutaneous tissue (L12_)	MR_specificNMR_specificPhenome	135	-0.0191679	0.0583908	0.742708	166.124	0.0311423	0.920488	-0.190381	0.15271	0.214706	FALSE
GlycA	Glycoprotein Acetyls	Inflammation	H7_GLAUCSUSP	Glaucoma suspect	VII Diseases of the eye and adnexa (H7_)	MR_leadvarsCS	196	-0.0151632	0.0461905	0.742704	287.5	1.8064e-05	0.920488	-0.0977947	0.07063	0.167764	FALSE
Gln	Glutamine	Amino acids	N14_MALEGEN	Diseases of male genital organs	XIV Diseases of the genitourinary system (N14_)	MR_sentinels	123	-0.00716469	0.0218597	0.743095	117.252	0.604567	0.920488	-0.0413867	0.0308069	0.181649	FALSE
Pyruvate	Pyruvate	Glycolysis related metabolites	O15_DELIV_SPONT	Single spontaneous delivery	XV Pregnancy, childbirth and the puerperium (O15_)	MR_sentinels	47	0.0125773	0.0383014	0.742627	70.9277	0.0105857	0.920488	0.0302532	0.0631041	0.633963	FALSE
Creatinine	Creatinine	Fluid balance	O15_FALSE_LAB	False labour	XV Pregnancy, childbirth and the puerperium (O15_)	MR_leadvarsCS	246	0.0147003	0.0448351	0.743006	252.87	0.351293	0.920488	0.0641754	0.10346	0.535644	FALSE
Creatinine	Creatinine	Fluid balance	M13_CERVICOBRACHSDR	Cervicobrachial syndrome	XIII Diseases of the musculoskeletal system and connective tissue (M13_)	MR_leadvarsCS	253	0.0200057	0.06103	0.743062	274.912	0.153708	0.920488	0.0511741	0.140985	0.716929	FALSE
Ile	Isoleucine	Amino acids	I9_DISVEINLYMPH	Diseases of veins, lymphatic vessels and lymph nodes, not elsewhere classified	IX Diseases of the circulatory system (I9_)	MR_sentinels	29	0.0286387	0.0873562	0.743034	68.6254	2.88957e-05	0.920488	0.0657984	0.175904	0.711283	FALSE
Gly	Glycine	Amino acids	N14_CERVICAL_LSIL	LSIL lesion of the cervix uteri	XIV Diseases of the genitourinary system (N14_)	MR_leadvarsCS	124	0.0288889	0.0881084	0.743003	143.117	0.103716	0.920488	0.231638	0.132481	0.0828995	FALSE
GlycA	Glycoprotein Acetyls	Inflammation	G6_POSTOPNEURO	Postprocedural disorders of nervous system	VI Diseases of the nervous system (G6_)	MR_sentinels	138	0.0292708	0.0891831	0.742753	134.635	0.541166	0.920488	0.115351	0.133709	0.38982	FALSE
Acetate	Acetate	Ketone bodies	RX_N05C	Use of hypnotics and sedatives	V Mental and behavioural disorders (F5_)	MR_sentinels	16	0.0360531	0.109775	0.742589	39.4942	0.000540418	0.920488	0.288392	0.252579	0.272695	FALSE
Creatinine	Creatinine	Fluid balance	K11_LICHEN_PLANUS_WIDE	Lichen ruber planus, wide definition including periferal and oral lichen planus	XI Diseases of the digestive system (K11_)	MR_specificNMR_specificPhenome	135	0.0367376	0.111881	0.742638	175.902	0.00883066	0.920488	0.291614	0.292286	0.320237	FALSE
Ala	Alanine	Amino acids	H7_HYPERMETRO	Hypermetropia	VII Diseases of the eye and adnexa (H7_)	MR_sentinels	115	0.0388327	0.1184	0.742928	117.772	0.385461	0.920488	0.0329181	0.232968	0.887885	FALSE
GlycA	Glycoprotein Acetyls	Inflammation	CD2_BENIGN_LEIOMYOMA_UTERI	Leiomyoma of uterus	II Neoplasms from hospital discharges (CD2_)	MR_specificNMR_specificPhenome	25	0.0476802	0.145222	0.742665	39.1042	0.0266292	0.920488	0.796327	0.390432	0.0530381	FALSE
His	Histidine	Amino acids	G6_AD_WIDE	Alzheimer‚Äôs disease, wide definition	VI Diseases of the nervous system (G6_)	MR_specificNMR	15	0.0564602	0.17206	0.742804	19.9597	0.131418	0.920488	0.30617	0.327304	0.366619	FALSE
Ile	Isoleucine	Amino acids	ERECTILE_DYSFUNCTION	Erectile dysfunction	V Mental and behavioural disorders (F5_)	MR_leadvarsCS	38	0.0672416	0.204701	0.742543	27.9188	0.859415	0.920488	0.0182951	0.349886	0.958588	FALSE
Lactate	Lactate	Glycolysis related metabolites	F5_MOODOTH	Other and unspecified mood [affective] disorders	V Mental and behavioural disorders (F5_)	MR_sentinels	39	0.0701757	0.213943	0.742903	32.54	0.719575	0.920488	0.188846	0.539554	0.728321	FALSE
Phe	Phenylalanine	Amino acids	G6_TRINEU	Trigeminal neuralgia	VI Diseases of the nervous system (G6_)	MR_leadvarsCS	20	0.0807443	0.246168	0.742908	24.4157	0.180687	0.920488	0.273919	0.366109	0.46401	FALSE
Val	Valine	Amino acids	I9_AORTDIS	Dissection of aorta	IX Diseases of the circulatory system (I9_)	MR_leadvarsCS	105	0.0900461	0.274537	0.742918	135.013	0.0220749	0.920488	0.123305	0.533306	0.817611	FALSE
Pyruvate	Pyruvate	Glycolysis related metabolites	E4_HYPERGLYCER	Pure hyperglyceridaemia	IV Endocrine, nutritional and metabolic diseases (E4_)	MR_leadvarsCS	62	0.0963159	0.293853	0.743087	77.6891	0.0734143	0.920488	0.201621	0.471349	0.670362	FALSE
ApoB	Apolipoprotein B	Apolipoproteins	G6_MIGRAINE_NO_AURA_ADVERSE	Migraine without aura, drug-induced	VI Diseases of the nervous system (G6_)	MR_sentinels	50	0.0963636	0.293509	0.742673	47.873	0.518819	0.920488	0.256997	0.41521	0.538871	FALSE
GlycA	Glycoprotein Acetyls	Inflammation	E4_GOITREMULTINOD	Nontoxic multinodular goitre	IV Endocrine, nutritional and metabolic diseases (E4_)	MR_specificNMR_specificPhenome	26	0.102787	0.312913	0.742545	46.4532	0.00568389	0.920488	0.146154	0.919643	0.875058	FALSE
Ile	Isoleucine	Amino acids	M13_PSORIARTH	Psoriatic arthropathies	XIII Diseases of the musculoskeletal system and connective tissue (M13_)	MR_specificNMR	11	0.164345	0.500354	0.742565	31.8616	0.00042227	0.920488	1.06426	0.677453	0.150636	FALSE
Leu	Leucine	Amino acids	M13_MYOSITIS	Myositis	XIII Diseases of the musculoskeletal system and connective tissue (M13_)	MR_specificNMR	12	0.191886	0.584919	0.742869	6.86809	0.809663	0.920488	0.211727	0.714712	0.773107	FALSE
Lactate	Lactate	Glycolysis related metabolites	F5_SEXPREF	Disorders of sexual preference	V Mental and behavioural disorders (F5_)	MR_specificNMR	13	1.06486	3.24733	0.742973	11.1821	0.513377	0.920488	11.1443	8.58348	0.220732	FALSE
Citrate	Citrate	Glycolysis related metabolites	K11_MN_RETRGN	Mandibular retrognathia	XI Diseases of the digestive system (K11_)	MR_specificNMR	40	-0.051146	0.156129	0.743224	35.7684	0.618072	0.920555	-0.163884	0.212556	0.445466	FALSE
Albumin	Albumin	Fluid balance	J10_VIRALPNEUMO	Viral pneumonia	X Diseases of the respiratory system (J10_)	MR_sentinels	98	-0.0328329	0.100252	0.743287	110.029	0.172602	0.920555	-0.0334469	0.155846	0.830522	FALSE
LDL_C	LDL Cholesterol	Cholesterol	K11_OTHDISDIG	Other diseases of the digestive system	XI Diseases of the digestive system (K11_)	MR_leadvarsCS	65	-0.0182515	0.0557158	0.743228	104.132	0.00113384	0.920555	-0.0325236	0.074598	0.664338	FALSE
Creatinine	Creatinine	Fluid balance	N14_CYSTITIS	Cystitis	XIV Diseases of the genitourinary system (N14_)	MR_sentinels	178	-0.0113053	0.0345238	0.743317	240.198	0.00110436	0.920555	-0.161656	0.080019	0.044876	FALSE
Ile	Isoleucine	Amino acids	I9_OTHARR	Other arrhythmias	IX Diseases of the circulatory system (I9_)	MR_leadvarsCS	39	0.0269265	0.0821879	0.743198	74.6411	0.000354046	0.920555	0.100773	0.142673	0.484412	FALSE
Citrate	Citrate	Glycolysis related metabolites	TONGUEABNORMALITY	Tongue abnormality	XI Diseases of the digestive system (K11_)	MR_leadvarsCS	109	0.043163	0.13181	0.743316	128.2	0.0898434	0.920555	0.00461394	0.207895	0.982335	FALSE
Gly	Glycine	Amino acids	G6_SCIALE	Lesion of sciatic nerve	VI Diseases of the nervous system (G6_)	MR_specificNMR	42	0.0674356	0.205846	0.743213	42.1905	0.419274	0.920555	0.466661	0.275302	0.097831	FALSE
Citrate	Citrate	Glycolysis related metabolites	C3_PANCREAS_ADENO_DUCTAL_EXALLC	Adenocarcinoma and ductal carcinoma of pancreas (controls excluding all cancers)	II Neoplasms, from cancer register (ICD-O-3)	MR_specificNMR_specificPhenome	33	0.0784158	0.239324	0.743172	27.7784	0.680276	0.920555	0.316809	0.333901	0.350055	FALSE
Pyruvate	Pyruvate	Glycolysis related metabolites	N14_SPERMATOCELE	Spermatocele	XIV Diseases of the genitourinary system (N14_)	MR_specificNMR_specificPhenome	21	0.0892808	0.27258	0.74326	18.5155	0.553489	0.920555	0.383336	0.476721	0.43128	FALSE
Acetate	Acetate	Ketone bodies	M13_OSTEOMYELITIS	Osteomyelitis	XIII Diseases of the musculoskeletal system and connective tissue (M13_)	MR_leadvarsCS	21	0.106282	0.324526	0.74329	22.3202	0.323392	0.920555	0.540779	0.574242	0.358154	FALSE
Tyr	Tyrosine	Amino acids	K11_UC_STRICT_PSC	Ulcerative colitis (strict) with PSC	Gastrointestinal endpoints	MR_leadvarsCS	96	0.120072	0.366612	0.743276	112.793	0.102805	0.920555	0.199342	0.579104	0.731446	FALSE
Citrate	Citrate	Glycolysis related metabolites	M13_ABSCTENDON	Abscess of tendon sheath	XIII Diseases of the musculoskeletal system and connective tissue (M13_)	MR_leadvarsCS	109	0.128683	0.392889	0.743267	93.2869	0.842464	0.920555	0.443348	0.617547	0.474372	FALSE
His	Histidine	Amino acids	M13_ILIOTIBBAND	Iliotibial band syndrome	XIII Diseases of the musculoskeletal system and connective tissue (M13_)	MR_specificNMR_specificPhenome	14	-0.293196	0.895771	0.743433	13.6669	0.397716	0.920577	-1.34043	1.78136	0.466271	FALSE
Leu	Leucine	Amino acids	G6_MIGRAINE_NO_AURA_ADVERSE	Migraine without aura, drug-induced	VI Diseases of the nervous system (G6_)	MR_specificNMR_specificPhenome	11	-0.287084	0.877024	0.743412	4.56357	0.918364	0.920577	-0.35537	1.06102	0.74535	FALSE
Acetoacetate	Acetoacetate	Ketone bodies	D3_ITP	Idiopathic thrombocytopenic purpura	III Diseases of the blood and blood-forming organs and certain disorders involving the immune mechanism (D3_)	MR_sentinels	14	-0.217381	0.664173	0.743444	17.7579	0.166931	0.920577	-1.01028	1.3607	0.472088	FALSE
Leu	Leucine	Amino acids	D3_BLOODOTHER	Other diseases of blood and blood-forming organs	III Diseases of the blood and blood-forming organs and certain disorders involving the immune mechanism (D3_)	MR_specificNMR	12	-0.0613972	0.187586	0.74344	8.05671	0.708215	0.920577	-0.033455	0.229026	0.886765	FALSE
LDL_C	LDL Cholesterol	Cholesterol	G6_MYONEU	Diseases of the myoneural junction and muscle	VI Diseases of the nervous system (G6_)	MR_leadvarsCS	65	-0.0257914	0.0787729	0.743354	69.2959	0.303503	0.920577	-0.00678046	0.105521	0.948969	FALSE
Gly	Glycine	Amino acids	N14_HYDROCELE	Hydrocele	XIV Diseases of the genitourinary system (N14_)	MR_leadvarsCS	118	0.022803	0.0696598	0.743404	122.243	0.351529	0.920577	0.00769882	0.106547	0.942521	FALSE
Gly	Glycine	Amino acids	M13_PALINDROMIC	Palindromic rheumatism	XIII Diseases of the musculoskeletal system and connective tissue (M13_)	MR_specificNMR_specificPhenome	32	0.171328	0.523355	0.743392	34.6916	0.296186	0.920577	0.0245646	0.697579	0.972142	FALSE
GlycA	Glycoprotein Acetyls	Inflammation	M13_BURSITISHIPOTH	Other bursitis of hip	XIII Diseases of the musculoskeletal system and connective tissue (M13_)	MR_specificNMR_specificPhenome	26	0.251084	0.767095	0.743427	13.487	0.969956	0.920577	3.48824	2.1963	0.125322	FALSE
Pyruvate	Pyruvate	Glycolysis related metabolites	E4_ADREACT	Other adrenocortical overactivity	IV Endocrine, nutritional and metabolic diseases (E4_)	MR_specificNMR	31	0.229714	0.701898	0.74346	28.8534	0.525307	0.920579	0.546767	1.06989	0.613187	FALSE
Albumin	Albumin	Fluid balance	CD2_BENIGN_LIPO_NOS	Benign lipomatous neoplasm of other sites/unspecified	II Neoplasms from hospital discharges (CD2_)	MR_leadvarsCS	149	-0.0329306	0.100632	0.743488	147.401	0.498437	0.920598	-0.123639	0.158976	0.437983	FALSE
Lactate	Lactate	Glycolysis related metabolites	H7_RETINAHAEMORR	Retinal haemorrhage	VII Diseases of the eye and adnexa (H7_)	MR_leadvarsCS	42	-0.133681	0.408608	0.743545	38.4564	0.584271	0.920599	-0.465656	0.996313	0.642765	FALSE
Citrate	Citrate	Glycolysis related metabolites	J10_LOWERINF	Other acute lower respiratory infections	X Diseases of the respiratory system (J10_)	MR_leadvarsCS	109	-0.0122543	0.0374532	0.743524	130.748	0.0673981	0.920599	-0.0339813	0.0590226	0.566004	FALSE
Pyruvate	Pyruvate	Glycolysis related metabolites	K11_GINGIVITIS_PERIODONTAL	Gingivitis and periodontal diseases	XI Diseases of the digestive system (K11_)	MR_sentinels	48	-0.0108871	0.0332796	0.743561	77.6817	0.00322685	0.920599	-0.0617285	0.0540177	0.259057	FALSE
Val	Valine	Amino acids	M13_KNEEDERANGEMENTS	Internal derangement of knee	XIII Diseases of the musculoskeletal system and connective tissue (M13_)	MR_sentinels	73	0.0165834	0.050694	0.743572	117.531	0.000568076	0.920599	0.106907	0.0848739	0.211939	FALSE
Pyruvate	Pyruvate	Glycolysis related metabolites	E4_GOITREMULTINOD	Nontoxic multinodular goitre	IV Endocrine, nutritional and metabolic diseases (E4_)	MR_sentinels	47	0.0289877	0.0885891	0.743505	36.3767	0.844328	0.920599	0.135348	0.144217	0.352994	FALSE
Albumin	Albumin	Fluid balance	M13_PALINDROMIC	Palindromic rheumatism	XIII Diseases of the musculoskeletal system and connective tissue (M13_)	MR_sentinels	98	0.11439	0.349651	0.74355	108.605	0.197792	0.920599	0.484482	0.536576	0.368831	FALSE
Albumin	Albumin	Fluid balance	H7_VASCCILIARY	Hyphaema and other vascular disorders of iris and ciliary body	VII Diseases of the eye and adnexa (H7_)	MR_leadvarsCS	149	0.0751872	0.229885	0.743619	149.964	0.439438	0.92064	0.0393051	0.365993	0.914624	FALSE
Phe	Phenylalanine	Amino acids	Z21_KIDNEY_TRANSPLANT_STATUS	Kidney transplant status	XXI Factors influencing health status and contact with health services (Z21_)	MR_leadvarsCS	20	-0.101974	0.311863	0.743681	33.0676	0.0236123	0.920649	-0.18804	0.468304	0.692754	FALSE
Tyr	Tyrosine	Amino acids	M13_ARTHTROSIS_COX_PRIM_HIPSURG	Coxarthrosis, primary, with hip surgery	XIII Diseases of the musculoskeletal system and connective tissue (M13_)	MR_specificNMR_specificPhenome	19	-0.0207065	0.063322	0.743666	17.6932	0.476032	0.920649	-0.0135254	0.0825145	0.871731	FALSE
Albumin	Albumin	Fluid balance	RX_PARACETAMOL_NSAID	Paracetamol of NSAID medication	Drug purchase endpoints	MR_specificNMR_specificPhenome	41	0.0250677	0.0766517	0.743642	64.8418	0.00774721	0.920649	0.0115936	0.161356	0.943088	FALSE
Creatinine	Creatinine	Fluid balance	O15_PRE_OR_ECLAMPSIA	Pre-eclampsia or eclampsia	XV Pregnancy, childbirth and the puerperium (O15_)	MR_specificNMR	177	0.0278502	0.085171	0.743675	227.692	0.00525341	0.920649	0.138431	0.208337	0.507272	FALSE
Acetone	Acetone	Ketone bodies	N14_PYELONEPHR	Acute tubulo-interstitial nephritis	XIV Diseases of the genitourinary system (N14_)	MR_leadvarsCS	29	0.0345337	0.105635	0.743731	57.2265	0.000909339	0.920695	0.0289973	0.191683	0.880882	FALSE
Ala	Alanine	Amino acids	H8_CHOLEASTOMA	Cholesteatoma of middle ear	VIII Diseases of the ear and mastoid process (H8_)	MR_leadvarsCS	165	-0.0436843	0.133636	0.74375	190.928	0.0736956	0.920701	-0.0862084	0.2529	0.733634	FALSE
LDL_C	LDL Cholesterol	Cholesterol	H7_CONJUNAS	Other specified and unspecified disorders of conjunctiva	VII Diseases of the eye and adnexa (H7_)	MR_sentinels	50	-0.110044	0.336733	0.74382	38.0155	0.872157	0.920736	-0.227131	0.447789	0.614317	FALSE
Pyruvate	Pyruvate	Glycolysis related metabolites	K11_TOXLIV	Toxic liver disease	XI Diseases of the digestive system (K11_)	MR_specificNMR	31	0.143099	0.437836	0.743794	17.3394	0.968276	0.920736	0.542155	0.667694	0.423418	FALSE
LDL_C	LDL Cholesterol	Cholesterol	FELTY	Felty syndrome	Rheuma endpoints	MR_sentinels	50	0.147166	0.450301	0.743806	54.4347	0.275347	0.920736	0.603643	0.596019	0.316238	FALSE
Acetate	Acetate	Ketone bodies	K11_DIAHER	Diaphragmatic hernia	XI Diseases of the digestive system (K11_)	MR_leadvarsCS	21	-0.0521747	0.159678	0.743858	34.6065	0.0223029	0.920749	-0.0108539	0.288217	0.970353	FALSE
Leu	Leucine	Amino acids	I9_CONDUCTIO	Conduction disorders	IX Diseases of the circulatory system (I9_)	MR_specificNMR	11	0.052213	0.159795	0.743857	9.88133	0.450966	0.920749	0.0231903	0.203743	0.911878	FALSE
Glucose	Glucose	Glycolysis related metabolites	M13_SPONDYLOSIS	Spondylosis	XIII Diseases of the musculoskeletal system and connective tissue (M13_)	MR_specificNMR	32	-0.039865	0.12202	0.743887	43.2598	0.0705965	0.920769	-0.382127	0.352347	0.286774	FALSE
Gln	Glutamine	Amino acids	G6_MYOMUSCINOTH	Disorders of myoneural junction and muscle in diseases classified elsewhere	VI Diseases of the nervous system (G6_)	MR_leadvarsCS	166	-0.0859475	0.263088	0.743905	164.991	0.485553	0.920774	-0.336264	0.380389	0.37799	FALSE
Creatinine	Creatinine	Fluid balance	K11_ALCGASTR	Alcoholic gastritis	XI Diseases of the digestive system (K11_)	MR_specificNMR	179	-0.107021	0.327634	0.743935	206.471	0.0707589	0.920794	-1.76867	0.795551	0.027468	FALSE
Leu	Leucine	Amino acids	N14_VULVAL_HSIL	HSIL lesion of the vulva	XIV Diseases of the genitourinary system (N14_)	MR_sentinels	43	-0.148639	0.455585	0.744227	36.0355	0.729302	0.920807	-0.191649	0.823524	0.817138	FALSE
His	Histidine	Amino acids	I9_STR_EMBOLIC	Embolic stroke	IX Diseases of the circulatory system (I9_)	MR_leadvarsCS	66	-0.0640501	0.196156	0.744026	68.2765	0.366571	0.920807	-0.151559	0.350672	0.667052	FALSE
Ala	Alanine	Amino acids	O15_PREG_PROLONGED	Prolonged pregnancy	XV Pregnancy, childbirth and the puerperium (O15_)	MR_specificNMR	39	-0.0574878	0.176185	0.744204	19.5308	0.994328	0.920807	-0.241357	0.375088	0.523889	FALSE
LDL_C	LDL Cholesterol	Cholesterol	Q17_OTHER_CONGEN_MALFO_SKIN	Other congenital malformations of skin	XVII Congenital malformations, deformations and chromosomal abnormalities (Q17)	MR_leadvarsCS	65	-0.0476585	0.145982	0.74407	77.8773	0.113973	0.920807	-0.19355	0.194541	0.323588	FALSE
Acetone	Acetone	Ketone bodies	F5_DEPRESSION_RECURRENT	Recurrent or chronic depression	V Mental and behavioural disorders (F5_)	MR_leadvarsCS	29	-0.0301773	0.0924077	0.743996	31.3874	0.30015	0.920807	-0.0303059	0.167879	0.858091	FALSE
Tyr	Tyrosine	Amino acids	M13_HALLUXVALGUS	Hallux valgus (acquired)	XIII Diseases of the musculoskeletal system and connective tissue (M13_)	MR_sentinels	77	0.021034	0.0644287	0.744069	139.88	1.13623e-05	0.920807	0.0350163	0.100369	0.72816	FALSE
Lactate	Lactate	Glycolysis related metabolites	M13_ARTHROSIS_KNEE	Gonarthrosis	XIII Diseases of the musculoskeletal system and connective tissue (M13_)	MR_sentinels	39	0.0241185	0.0739199	0.744213	69.3128	0.00142626	0.920807	0.238881	0.18464	0.203765	FALSE
Lactate	Lactate	Glycolysis related metabolites	J10_VOCALLARYNX	Diseases of vocal cords and larynx+other diseases of upper respiratory tract, no elsewhere classified	X Diseases of the respiratory system (J10_)	MR_leadvarsCS	41	0.0269889	0.0826807	0.744104	50.9194	0.115516	0.920807	0.321696	0.197258	0.110974	FALSE
Albumin	Albumin	Fluid balance	MACULAR_PUCKER	Macular pucker	VII Diseases of the eye and adnexa (H7_)	MR_leadvarsCS	148	0.0312856	0.0958451	0.744108	197.042	0.00369657	0.920807	0.0633926	0.15185	0.676948	FALSE
Gln	Glutamine	Amino acids	N14_MENOPAUSOT	Other menopausal disorders	XIV Diseases of the genitourinary system (N14_)	MR_specificNMR	49	0.0324807	0.0995483	0.744212	39.0784	0.817209	0.920807	0.264118	0.285723	0.360009	FALSE
ApoB	Apolipoprotein B	Apolipoproteins	KRA_PSY_EATING_EXMORE	KRA_PSY_EATING (more control exclusions)	Psychiatric endpoints from Katri R√§ikk√∂nen	MR_sentinels	50	0.0338804	0.103802	0.744126	36.0042	0.916503	0.920807	0.0594589	0.145976	0.685585	FALSE
GlycA	Glycoprotein Acetyls	Inflammation	H7_CONJUNCTIVITIS	Conjunctivitis	VII Diseases of the eye and adnexa (H7_)	MR_specificNMR_specificPhenome	26	0.0357501	0.109529	0.744122	26.6766	0.372233	0.920807	0.11481	0.320241	0.723095	FALSE
Citrate	Citrate	Glycolysis related metabolites	N14_BENIGNMAMDYSP	Benign mammary dysplasia	XIV Diseases of the genitourinary system (N14_)	MR_specificNMR	39	0.0384639	0.117903	0.744248	45.7871	0.180369	0.920807	0.228226	0.156425	0.152999	FALSE
Glucose	Glucose	Glycolysis related metabolites	G6_POSTOPNEURO	Postprocedural disorders of nervous system	VI Diseases of the nervous system (G6_)	MR_sentinels	65	0.0529505	0.162303	0.744239	82.3696	0.0608436	0.920807	0.268301	0.303827	0.380554	FALSE
Albumin	Albumin	Fluid balance	F5_DISSOCIATIVE	Dissociative [conversion] disorders	V Mental and behavioural disorders (F5_)	MR_leadvarsCS	149	0.0566372	0.173545	0.744156	196.109	0.00496724	0.920807	0.16297	0.274455	0.553562	FALSE
GlycA	Glycoprotein Acetyls	Inflammation	D3_COAGDEF	Chronic Coagulation defects	III Diseases of the blood and blood-forming organs and certain disorders involving the immune mechanism (D3_)	MR_sentinels	138	0.056662	0.173591	0.744113	151.565	0.186615	0.920807	0.200364	0.260648	0.443395	FALSE
Ala	Alanine	Amino acids	N14_IGA_NEPHROPATHY	IgA nephropathy (IgA glomerulonephritis)	XIV Diseases of the genitourinary system (N14_)	MR_leadvarsCS	165	0.0655104	0.200736	0.744158	183.405	0.142674	0.920807	0.538119	0.37815	0.156639	FALSE
Leu	Leucine	Amino acids	M13_SACROCOGG	Sacrococcygeal disorders, not elsewhere classified	XIII Diseases of the musculoskeletal system and connective tissue (M13_)	MR_leadvarsCS	56	0.0847018	0.259417	0.744039	53.1832	0.544341	0.920807	0.229457	0.415828	0.583357	FALSE
Acetoacetate	Acetoacetate	Ketone bodies	CD2_BENIGN_ASCENDING_COLON	Benign neoplasm: Ascending colon	II Neoplasms from hospital discharges (CD2_)	MR_sentinels	14	0.138886	0.425235	0.743963	30.0214	0.00467641	0.920807	0.603363	0.874099	0.503158	FALSE
Leu	Leucine	Amino acids	G6_PERIPHOTH	Other disorders of peripheral nervous system	VI Diseases of the nervous system (G6_)	MR_leadvarsCS	56	0.201614	0.617324	0.743976	51.358	0.614571	0.920807	0.374135	0.990426	0.707096	FALSE
Gln	Glutamine	Amino acids	AD_U_EXMORE	Alzheimer‚Äôs disease (undefined) (more control exclusions)	Neurological endpoints	MR_specificNMR_specificPhenome	50	0.204358	0.626357	0.744225	41.41	0.770954	0.920807	0.716082	1.62211	0.660868	FALSE
Ala	Alanine	Amino acids	H7_RETINALDETACHTRACTION	Traction detachment of retina	VII Diseases of the eye and adnexa (H7_)	MR_specificNMR_specificPhenome	35	0.278966	0.854811	0.744161	36.8316	0.339181	0.920807	3.43731	1.7628	0.0597248	FALSE
Citrate	Citrate	Glycolysis related metabolites	H7_CORNEALNAS	Other and unspecified corneal deformities and disorders	VII Diseases of the eye and adnexa (H7_)	MR_sentinels	86	0.0752444	0.230673	0.744276	101.021	0.113245	0.920826	0.0020229	0.452927	0.996447	FALSE
LDL_C	LDL Cholesterol	Cholesterol	F5_MODRET	Moderate mental retardation	V Mental and behavioural disorders (F5_)	MR_sentinels	50	-0.12961	0.397361	0.74429	42.8262	0.720326	0.920826	-0.246714	0.530032	0.643701	FALSE
Citrate	Citrate	Glycolysis related metabolites	H7_RETINALDETACH	Retinal detachments and breaks	VII Diseases of the eye and adnexa (H7_)	MR_sentinels	86	-0.02248	0.0689404	0.744364	114.877	0.0171206	0.920888	-0.177144	0.134257	0.190606	FALSE
Pyruvate	Pyruvate	Glycolysis related metabolites	I9_SAHANEUR	Aneurysms, operations, SAH	IX Diseases of the circulatory system (I9_)	MR_sentinels	47	0.0353316	0.108354	0.744368	60.1807	0.0782366	0.920888	0.060566	0.178329	0.735715	FALSE
Ile	Isoleucine	Amino acids	I9_STR_EMBOLIC	Embolic stroke	IX Diseases of the circulatory system (I9_)	MR_leadvarsCS	39	0.104402	0.320198	0.744384	61.1399	0.0100498	0.920891	0.113523	0.55618	0.839384	FALSE
Citrate	Citrate	Glycolysis related metabolites	M13_DIASTASIS	Diastasis of muscle	XIII Diseases of the musculoskeletal system and connective tissue (M13_)	MR_specificNMR	40	-0.162361	0.498022	0.744415	41.8924	0.346473	0.920912	-0.126606	0.677162	0.852683	FALSE
Creatinine	Creatinine	Fluid balance	RHEUMA_NOS	Other/unspecified rheumatoid arthritis	Rheuma endpoints	MR_leadvarsCS	253	-0.0288993	0.0886552	0.744444	296.735	0.0277518	0.920931	-0.168671	0.20433	0.409881	FALSE
GlycA	Glycoprotein Acetyls	Inflammation	E4_CARBO	Other disorders of carbohydrate metabolism	IV Endocrine, nutritional and metabolic diseases (E4_)	MR_specificNMR_specificPhenome	26	-0.502383	1.54169	0.744526	25.0028	0.462216	0.92095	-1.03463	4.49595	0.819945	FALSE
Ile	Isoleucine	Amino acids	KRA_PSY_TIC_EXMORE	Tic disorders (more control exclusions)	Psychiatric endpoints from Katri R√§ikk√∂nen	MR_specificNMR_specificPhenome	11	-0.392081	1.20328	0.744543	18.097	0.0533491	0.92095	-0.0534351	1.95002	0.978737	FALSE
Gln	Glutamine	Amino acids	L12_PEMPHIGOID_NAS	Other and unspecified pemphigoid	XII Diseases of the skin and subcutaneous tissue (L12_)	MR_leadvarsCS	166	-0.0880685	0.270281	0.744545	172.67	0.325486	0.92095	-0.0674827	0.391778	0.863455	FALSE
Glucose	Glucose	Glycolysis related metabolites	H7_OCUMUSCLE	Disorders of ocular muscles, binocular movement, accommodation and refraction	VII Diseases of the eye and adnexa (H7_)	MR_specificNMR_specificPhenome	18	-0.0674972	0.207201	0.744608	33.4731	0.00981224	0.92095	-0.732656	0.478327	0.145127	FALSE
Tyr	Tyrosine	Amino acids	C3_NSCLC_ADENO_EXALLC	Non-small cell lung cancer, adenocarcinoma (controls excluding all cancers)	II Neoplasms, from cancer register (ICD-O-3)	MR_specificNMR_specificPhenome	19	-0.065745	0.20175	0.74452	22.4136	0.214141	0.92095	-0.128421	0.263917	0.632759	FALSE
Tyr	Tyrosine	Amino acids	H8_HL_PRESBY	Presbycusis	VIII Diseases of the ear and mastoid process (H8_)	MR_specificNMR_specificPhenome	19	-0.052921	0.162436	0.744578	33.2805	0.0154323	0.92095	-0.0269663	0.213534	0.900987	FALSE
Creatinine	Creatinine	Fluid balance	M13_MONOARTHRITIS	Monoarthritis, not elsewhere classified	XIII Diseases of the musculoskeletal system and connective tissue (M13_)	MR_leadvarsCS	253	-0.046373	0.14234	0.744583	262.802	0.307113	0.92095	-0.202034	0.328038	0.538528	FALSE
Albumin	Albumin	Fluid balance	H7_PARASTRAB	Paralytic strabismus	VII Diseases of the eye and adnexa (H7_)	MR_leadvarsCS	149	-0.0374138	0.114836	0.744574	135.871	0.753709	0.92095	-0.190455	0.181553	0.295887	FALSE
Gln	Glutamine	Amino acids	G6_SCIALE	Lesion of sciatic nerve	VI Diseases of the nervous system (G6_)	MR_leadvarsCS	166	-0.0369379	0.113344	0.744506	205.477	0.0176749	0.92095	-0.217013	0.163011	0.184945	FALSE
ApoB	Apolipoprotein B	Apolipoproteins	AB1_SEQULEAE_OF_INFECTIONS_AND_PARASITES	Sequelae of infectious and parasitic diseases	I Certain infectious and parasitic diseases (AB1_)	MR_sentinels	50	-0.0347548	0.106705	0.744644	36.3098	0.910536	0.92095	-0.105924	0.149891	0.483186	FALSE
Tyr	Tyrosine	Amino acids	DEATH	Any death	Common endpoint	MR_specificNMR_specificPhenome	19	-0.0159275	0.0488967	0.744623	23.7295	0.164091	0.92095	-0.0253637	0.0642194	0.697789	FALSE
Gln	Glutamine	Amino acids	K11_OESSTODUO	Diseases of oesophagus, stomach and duodenum	XI Diseases of the digestive system (K11_)	MR_sentinels	125	0.00623178	0.0191335	0.744652	140.33	0.149976	0.92095	0.0305049	0.0268607	0.258303	FALSE
Val	Valine	Amino acids	AB1_VIRAL_OTHER_INTEST_INFECTIONS	Viral and other specified intestinal infections	I Certain infectious and parasitic diseases (AB1_)	MR_leadvarsCS	105	0.0306488	0.094068	0.744564	143.423	0.00632022	0.92095	0.140608	0.182415	0.442581	FALSE
Acetoacetate	Acetoacetate	Ketone bodies	AB1_HERPES_SIMPLEX	Herpesviral [herpes simplex] infections	I Certain infectious and parasitic diseases (AB1_)	MR_leadvarsCS	19	0.0813052	0.24961	0.74463	9.48429	0.947447	0.92095	0.31704	0.474778	0.513248	FALSE
Citrate	Citrate	Glycolysis related metabolites	CD2_BENIGN_PAROTID	Benign neoplasm: Parotid gland	II Neoplasms from hospital discharges (CD2_)	MR_leadvarsCS	109	0.0336954	0.103479	0.744708	81.5909	0.972714	0.92096	0.00107005	0.162502	0.994758	FALSE
Creatinine	Creatinine	Fluid balance	N14_NEUROMUSCDYSBLADD	Neuromuscular dysfunction of bladder	XIV Diseases of the genitourinary system (N14_)	MR_specificNMR_specificPhenome	134	0.0514335	0.157957	0.744715	150.399	0.143664	0.92096	0.370411	0.414629	0.373293	FALSE
Val	Valine	Amino acids	M13_ARTHROSIS_POLY	Polyarthrosis	XIII Diseases of the musculoskeletal system and connective tissue (M13_)	MR_specificNMR	31	0.057426	0.176344	0.744692	28.7361	0.531488	0.92096	0.191755	0.30562	0.535287	FALSE
Acetate	Acetate	Ketone bodies	H7_CORNEALDEFORM	Keratoconus	VII Diseases of the eye and adnexa (H7_)	MR_sentinels	16	0.208653	0.640747	0.744697	17.8886	0.268565	0.92096	1.92672	1.45169	0.205674	FALSE
Gly	Glycine	Amino acids	J10_TONSILLITIS	Other and unspecified tonsillitis	X Diseases of the respiratory system (J10_)	MR_specificNMR	42	-0.0235216	0.0722486	0.744753	50.0722	0.156563	0.920971	-0.0399911	0.0994942	0.689865	FALSE
Tyr	Tyrosine	Amino acids	L12_PSORI_GUTTATE	Guttate psoriasis	XII Diseases of the skin and subcutaneous tissue (L12_)	MR_sentinels	78	0.088226	0.270989	0.744749	53.4954	0.981023	0.920971	0.118183	0.41917	0.778752	FALSE
Acetone	Acetone	Ketone bodies	E4_HYPODRUG	Drug-induced hypoglycaemia without coma	IV Endocrine, nutritional and metabolic diseases (E4_)	MR_leadvarsCS	29	0.171768	0.527621	0.744764	26.3749	0.552444	0.920971	1.4095	0.940634	0.145615	FALSE
Pyruvate	Pyruvate	Glycolysis related metabolites	KRA_PSY_CHILDOTH_EXMORE	Other disorders starting during childhood or adolescence (more control exclusions)	Psychiatric endpoints from Katri R√§ikk√∂nen	MR_sentinels	48	-0.0616957	0.189543	0.744805	50.4498	0.338746	0.920987	-0.270413	0.309761	0.387212	FALSE
Acetoacetate	Acetoacetate	Ketone bodies	I9_INTRACRA	Nontraumatic intracranial haemmorrhage	IX Diseases of the circulatory system (I9_)	MR_leadvarsCS	19	0.0732776	0.225116	0.744795	26.5755	0.0873101	0.920987	0.246087	0.438389	0.581888	FALSE
Pyruvate	Pyruvate	Glycolysis related metabolites	L12_GRANULOMATOUSSKIN	Granulomatous disorders of skin and subcutaneous tissue	XII Diseases of the skin and subcutaneous tissue (L12_)	MR_sentinels	48	-0.0826098	0.253899	0.744905	44.2947	0.585276	0.921	-0.465787	0.414039	0.266433	FALSE
Albumin	Albumin	Fluid balance	CD2_BENIGN_MELANOCYTIC_NOS	Melanocytic naevi, other sites/unspecified	II Neoplasms from hospital discharges (CD2_)	MR_specificNMR	56	-0.0801024	0.246296	0.745008	63.5825	0.199872	0.921	-0.193742	0.524044	0.713047	FALSE
Gln	Glutamine	Amino acids	K11_DISOESINOTH	Disorders of oesophagus in diseases classified elsewhere	XI Diseases of the digestive system (K11_)	MR_leadvarsCS	166	-0.0526463	0.161857	0.744981	146.201	0.850818	0.921	-0.0309924	0.233696	0.894658	FALSE
Val	Valine	Amino acids	C3_BASAL_CELL_CARCINOMA_EXALLC	Basal cell carcinoma (controls excluding all cancers)	II Neoplasms, from cancer register (ICD-O-3)	MR_specificNMR_specificPhenome	27	-0.039776	0.122287	0.744978	31.2068	0.220659	0.921	-0.209872	0.204778	0.315236	FALSE
Pyruvate	Pyruvate	Glycolysis related metabolites	M13_DORSOPATHY	Dorsopathies	XIII Diseases of the musculoskeletal system and connective tissue (M13_)	MR_leadvarsCS	62	-0.00835575	0.0256847	0.744939	74.9819	0.107553	0.921	-0.0436509	0.0408641	0.289711	FALSE
Gly	Glycine	Amino acids	J10_ACUTEUPPERINFEC	Acute upper respiratory infections of multiple and unspecified sites	X Diseases of the respiratory system (J10_)	MR_specificNMR_specificPhenome	32	0.0175021	0.0538124	0.744997	41.2411	0.103365	0.921	0.00234691	0.0719106	0.974181	FALSE
Tyr	Tyrosine	Amino acids	CD2_FOLLICULAR_LYMPHOMA_EXALLC	Follicular lymphoma (controls excluding all cancers)	II Neoplasms from hospital discharges (CD2_)	MR_sentinels	78	0.056102	0.172475	0.744972	88.8427	0.167911	0.921	0.287049	0.266606	0.285029	FALSE
Glucose	Glucose	Glycolysis related metabolites	O15_POSTPART_HEAMORRH	Postpartum haemorrhage	XV Pregnancy, childbirth and the puerperium (O15_)	MR_specificNMR	32	0.0592863	0.182196	0.744879	42.9048	0.0756266	0.921	0.0831038	0.535316	0.87767	FALSE
His	Histidine	Amino acids	Q17_OTHER_CONGEN_MALFO_DIGES_SYSTEM1	Other congenital malformations of the digestive system	XVII Congenital malformations, deformations and chromosomal abnormalities (Q17)	MR_sentinels	47	0.0736496	0.226371	0.744916	37.608	0.806188	0.921	0.297839	0.389094	0.447989	FALSE
Albumin	Albumin	Fluid balance	M13_FIBROMYALGIA	Fibromyalgia	XIII Diseases of the musculoskeletal system and connective tissue (M13_)	MR_specificNMR_specificPhenome	43	0.0860276	0.264479	0.744975	45.8632	0.315073	0.921	0.745848	0.554873	0.186282	FALSE
Glucose	Glucose	Glycolysis related metabolites	K11_OTHDISDIG	Other diseases of the digestive system	XI Diseases of the digestive system (K11_)	MR_specificNMR_specificPhenome	18	0.0881678	0.271023	0.744943	35.6012	0.00518247	0.921	0.0607214	0.668958	0.928802	FALSE
Acetate	Acetate	Ketone bodies	C3_BLADDER_EXALLC	Malignant neoplasm of bladder (controls excluding all cancers)	II Neoplasms, from cancer register (ICD-O-3)	MR_leadvarsCS	21	0.105188	0.323317	0.744923	25.4884	0.18338	0.921	0.822726	0.550249	0.15129	FALSE
bOHbutyrate	3-Hydroxybutyrate	Ketone bodies	N14_BARTHOABSCESS	Abscess of Bartholin gland	XIV Diseases of the genitourinary system (N14_)	MR_leadvarsCS	32	0.123886	0.380907	0.745	35.7948	0.25339	0.921	0.0116277	0.823109	0.988823	FALSE
Val	Valine	Amino acids	MYCOBLUNGATYPICA	Atypical mycobacterium lung infection	Interstitial lung disease endpoints	MR_specificNMR_specificPhenome	27	0.276083	0.848486	0.744891	24.8699	0.526349	0.921	0.417396	1.42517	0.772035	FALSE
His	Histidine	Amino acids	H7_BLINDANDVISIMPAIRMENT	Visual impairment including blindness (binocular or monocular)	VII Diseases of the eye and adnexa (H7_)	MR_specificNMR	15	-0.126234	0.388185	0.745038	17.2495	0.243125	0.921012	-0.914386	0.714944	0.22327	FALSE
Val	Valine	Amino acids	E4_HYPOOSMNAT	Hypo-osmolality and hyponatraemia	IV Endocrine, nutritional and metabolic diseases (E4_)	MR_leadvarsCS	105	0.0375633	0.115515	0.745045	139.675	0.0112531	0.921012	0.116188	0.224515	0.605912	FALSE
Gln	Glutamine	Amino acids	J10_PLEUREFFUSION	Pleural effusion	X Diseases of the respiratory system (J10_)	MR_sentinels	125	-0.0189884	0.0583984	0.745065	116.619	0.668506	0.921015	-0.0132244	0.0822541	0.872535	FALSE
Citrate	Citrate	Glycolysis related metabolites	GRAVES_OPHT	Graves ophthalmopathy	IV Endocrine, nutritional and metabolic diseases (E4_)	MR_sentinels	86	0.0803243	0.247044	0.745074	73.6044	0.806393	0.921015	0.263399	0.483356	0.58724	FALSE
Lactate	Lactate	Glycolysis related metabolites	G6_FACOTH	Other facial nerve disorders	VI Diseases of the nervous system (G6_)	MR_leadvarsCS	42	-0.11687	0.359557	0.745151	38.6854	0.573984	0.921067	-0.233314	0.878375	0.791896	FALSE
Leu	Leucine	Amino acids	N14_CALCULOWER	Calculus of lower urinary tract	XIV Diseases of the genitourinary system (N14_)	MR_leadvarsCS	56	-0.0751245	0.231111	0.745137	68.3455	0.106669	0.921067	-0.698877	0.357733	0.0559336	FALSE
Lactate	Lactate	Glycolysis related metabolites	L12_LOCALDCONNECTISSUEOTH	Other localized connective tissue disorders	XII Diseases of the skin and subcutaneous tissue (L12_)	MR_specificNMR	13	0.502078	1.54471	0.745158	21.639	0.0417706	0.921067	8.53345	4.14145	0.0638103	FALSE
Tyr	Tyrosine	Amino acids	O15_PRETERM	Preterm labour and delivery	XV Pregnancy, childbirth and the puerperium (O15_)	MR_specificNMR	23	-0.0265706	0.0817653	0.74521	17.085	0.758655	0.921107	-0.0650336	0.103529	0.536666	FALSE
Citrate	Citrate	Glycolysis related metabolites	E4_DISPUB	Disorders of puberty	IV Endocrine, nutritional and metabolic diseases (E4_)	MR_specificNMR	40	0.107897	0.332039	0.745218	33.6266	0.713069	0.921107	0.52372	0.451752	0.253563	FALSE
GlycA	Glycoprotein Acetyls	Inflammation	E4_ADRENOGEN	Adrenogenital disorders	IV Endocrine, nutritional and metabolic diseases (E4_)	MR_leadvarsCS	196	-0.123676	0.380783	0.745337	211.526	0.198267	0.921111	-0.476228	0.583936	0.415758	FALSE
bOHbutyrate	3-Hydroxybutyrate	Ketone bodies	F5_NEUROTICOTH	Other neurotic disorders	V Mental and behavioural disorders (F5_)	MR_leadvarsCS	32	-0.0904003	0.27833	0.745336	36.9542	0.212991	0.921111	-0.493616	0.595505	0.413706	FALSE
GlycA	Glycoprotein Acetyls	Inflammation	H7_RETINALDETACHOTH	Other, unspecified and serous retinal detachments	VII Diseases of the eye and adnexa (H7_)	MR_leadvarsCS	196	-0.0462961	0.142562	0.745375	202.979	0.332769	0.921111	-0.1068	0.219022	0.62637	FALSE
Acetate	Acetate	Ketone bodies	H7_EYELIDDIS	Other disorders of eyelid	VII Diseases of the eye and adnexa (H7_)	MR_leadvarsCS	21	-0.0357288	0.109976	0.745273	14.8694	0.783829	0.921111	-0.127643	0.193972	0.518401	FALSE
ApoB	Apolipoprotein B	Apolipoproteins	H7_BLEPHAROCHALASIS	Blepharochalasis	VII Diseases of the eye and adnexa (H7_)	MR_leadvarsCS	67	-0.0196445	0.0604812	0.745331	93.721	0.0140588	0.921111	-0.105876	0.0850405	0.217601	FALSE
Tyr	Tyrosine	Amino acids	H7_CONJUNCTIVITIS	Conjunctivitis	VII Diseases of the eye and adnexa (H7_)	MR_specificNMR	23	-0.0153809	0.0473619	0.745368	24.915	0.301157	0.921111	-0.0147819	0.0612879	0.811749	FALSE
Citrate	Citrate	Glycolysis related metabolites	I9_OTHARR	Other arrhythmias	IX Diseases of the circulatory system (I9_)	MR_specificNMR_specificPhenome	33	0.0143943	0.0443161	0.745326	29.3696	0.60034	0.921111	0.0621521	0.0618452	0.322695	FALSE
Gly	Glycine	Amino acids	K11_HYPO_ONLY	Tooth agenesis EXCLUDE clefts and syndromes	XI Diseases of the digestive system (K11_)	MR_sentinels	99	0.0232548	0.0715908	0.74531	103.816	0.324587	0.921111	0.0198148	0.0799089	0.804684	FALSE
Albumin	Albumin	Fluid balance	J10_CHRONLARYNGITIS	Chronic laryngitis and laryngotracheitis	X Diseases of the respiratory system (J10_)	MR_specificNMR	56	0.0542257	0.166987	0.745385	46.2128	0.794638	0.921111	0.144446	0.35576	0.686331	FALSE
Leu	Leucine	Amino acids	H7_BLEPHAROCHALASIS	Blepharochalasis	VII Diseases of the eye and adnexa (H7_)	MR_specificNMR_specificPhenome	11	0.0552942	0.170247	0.745341	6.31859	0.787824	0.921111	0.2132	0.205402	0.326367	FALSE
GlycA	Glycoprotein Acetyls	Inflammation	CD2_BENIGN_COLON_NOS	Benign neoplasm: Colon, unspecified	II Neoplasms from hospital discharges (CD2_)	MR_specificNMR_specificPhenome	26	0.0705362	0.217202	0.745371	26.5897	0.376687	0.921111	0.264849	0.635191	0.680413	FALSE
Leu	Leucine	Amino acids	E4_HYPOPIT	Hypopituitarism	IV Endocrine, nutritional and metabolic diseases (E4_)	MR_specificNMR	12	0.146931	0.452472	0.745386	18.5547	0.0695711	0.921111	0.0993912	0.578924	0.867112	FALSE
Acetone	Acetone	Ketone bodies	H7_LAGOPHTALMOS	Lagophthalmos	VII Diseases of the eye and adnexa (H7_)	MR_leadvarsCS	29	0.229123	0.705665	0.745415	33.0304	0.234625	0.92113	1.64725	1.23971	0.195057	FALSE
Acetate	Acetate	Ketone bodies	H8_EXT_ABSC	Abscess of external ear	VIII Diseases of the ear and mastoid process (H8_)	MR_leadvarsCS	21	-0.215413	0.663481	0.74543	14.6477	0.796197	0.921132	-1.29046	1.16749	0.282817	FALSE
Ile	Isoleucine	Amino acids	Q17_CONGEN_MALFO_CIRCULATO_SYSTEM	Congenital malformations of the circulatory system	XVII Congenital malformations, deformations and chromosomal abnormalities (Q17)	MR_specificNMR_specificPhenome	11	-0.0874984	0.269531	0.745459	12.1564	0.274723	0.921145	-0.161294	0.434692	0.719182	FALSE
Citrate	Citrate	Glycolysis related metabolites	F5_DEPRESSION_DYSTHYMIA	Depression or dysthymia	V Mental and behavioural disorders (F5_)	MR_specificNMR	39	0.0120951	0.0372592	0.745468	43.214	0.258344	0.921145	0.0603719	0.0502885	0.23757	FALSE
Albumin	Albumin	Fluid balance	I9_K_CARDIAC	Death due to cardiac causes	IX Diseases of the circulatory system (I9_)	MR_specificNMR	56	0.0297253	0.0915874	0.745516	64.579	0.176742	0.921171	0.145744	0.195301	0.45875	FALSE
Citrate	Citrate	Glycolysis related metabolites	C3_DLBCL_EXALLC	Diffuse large B-cell lymphoma (controls excluding all cancers)	II Neoplasms, from cancer register (ICD-O-3)	MR_specificNMR_specificPhenome	33	0.0743787	0.229157	0.745503	39.0213	0.183356	0.921171	0.181404	0.323732	0.579266	FALSE
Gln	Glutamine	Amino acids	Q17_UNDES_TESTICLE	Undescended testicle	XVII Congenital malformations, deformations and chromosomal abnormalities (Q17)	MR_specificNMR_specificPhenome	51	-0.230366	0.709887	0.745552	35.4942	0.939701	0.921198	-1.48503	1.85138	0.426355	FALSE
Leu	Leucine	Amino acids	E4_THYTOXGOITDIF	Thyrotoxicosis with diffuse goitre	IV Endocrine, nutritional and metabolic diseases (E4_)	MR_sentinels	42	0.0526533	0.162267	0.745571	55.871	0.060683	0.921205	0.388497	0.289805	0.187632	FALSE
Val	Valine	Amino acids	M13_LATERALEPICOND	Lateral epicondylitis	XIII Diseases of the musculoskeletal system and connective tissue (M13_)	MR_leadvarsCS	105	0.0375411	0.115715	0.745614	120.098	0.133726	0.921241	0.202502	0.224438	0.369022	FALSE
His	Histidine	Amino acids	I9_HYPERTROCARDMYOP	Hypertrophic cardiomyopathy	IX Diseases of the circulatory system (I9_)	MR_specificNMR_specificPhenome	14	-0.168309	0.51907	0.745748	14.7652	0.322242	0.921244	-0.0600956	1.05249	0.955406	FALSE
Pyruvate	Pyruvate	Glycolysis related metabolites	G6_MUSDYST	Muscular dystrophy	VI Diseases of the nervous system (G6_)	MR_sentinels	48	-0.154119	0.475423	0.745807	39.1528	0.785105	0.921244	-0.29157	0.773676	0.708008	FALSE
Val	Valine	Amino acids	E4_HYPERLIPMIX	Mixed hyperlipidaemia	IV Endocrine, nutritional and metabolic diseases (E4_)	MR_specificNMR	31	-0.132502	0.40862	0.745735	28.6145	0.537906	0.921244	-1.2578	0.706812	0.0856355	FALSE
LDL_C	LDL Cholesterol	Cholesterol	G6_PERIPHOTH	Other disorders of peripheral nervous system	VI Diseases of the nervous system (G6_)	MR_sentinels	50	-0.131496	0.405775	0.745891	35.2559	0.92997	0.921244	-0.102962	0.53811	0.849067	FALSE
His	Histidine	Amino acids	O15_PLAC_PRAEVIA	Placenta praevia	XV Pregnancy, childbirth and the puerperium (O15_)	MR_sentinels	47	-0.0705028	0.217443	0.745759	41.308	0.668831	0.921244	-0.220381	0.371525	0.55603	FALSE
GlycA	Glycoprotein Acetyls	Inflammation	ST19_FRACT_SHOUL_UPPER_ARM	Fracture of shoulder and upper arm	XIX Injury, poisoning and certain other consequences of external causes (ST19_)	MR_specificNMR_specificPhenome	25	-0.065488	0.201897	0.745663	37.0079	0.0436804	0.921244	-0.111478	0.584397	0.850389	FALSE
Pyruvate	Pyruvate	Glycolysis related metabolites	H7_OCUMUSCLE	Disorders of ocular muscles, binocular movement, accommodation and refraction	VII Diseases of the eye and adnexa (H7_)	MR_specificNMR_specificPhenome	23	-0.0313629	0.0967457	0.745803	20.3194	0.563071	0.921244	-0.106373	0.166034	0.528668	FALSE
LDL_C	LDL Cholesterol	Cholesterol	CD2_BENIGN_BONE_CARTILAGE	Benign neoplasm of bone and articular cartilage	II Neoplasms from hospital discharges (CD2_)	MR_leadvarsCS	65	-0.029084	0.0896694	0.745676	59.3793	0.640333	0.921244	-0.0100515	0.119507	0.933237	FALSE
Ala	Alanine	Amino acids	Q17_VACTREL	Vertebral, anorectal, cardiavascular, thracheoesophagial, renal and limb anomaly	XVII Congenital malformations, deformations and chromosomal abnormalities (Q17)	MR_sentinels	115	-0.025433	0.078471	0.745857	135.215	0.0853831	0.921244	-0.0546321	0.154412	0.724142	FALSE
Glucose	Glucose	Glycolysis related metabolites	AUD	Alcohol use disorder, ICD-based	V Mental and behavioural disorders (F5_)	MR_sentinels	65	-0.0239046	0.0737567	0.745862	108.432	0.000441341	0.921244	-0.162853	0.137214	0.239741	FALSE
His	Histidine	Amino acids	I9_HYPTENS	Hypertension	IX Diseases of the circulatory system (I9_)	MR_specificNMR_specificPhenome	13	-0.0209488	0.0645897	0.745683	6.13281	0.90924	0.921244	-0.102604	0.136813	0.469017	FALSE
Citrate	Citrate	Glycolysis related metabolites	D3_ANAEMIA_IRONDEF	Iron deficiency anaemia	III Diseases of the blood and blood-forming organs and certain disorders involving the immune mechanism (D3_)	MR_specificNMR_specificPhenome	33	0.0221182	0.0682528	0.74589	41.277	0.126106	0.921244	0.135076	0.0922901	0.15337	FALSE
Leu	Leucine	Amino acids	K11_GASTRODUOULC	Gastroduodenal ulcer	XI Diseases of the digestive system (K11_)	MR_leadvarsCS	55	0.0298721	0.0921255	0.745746	65.7332	0.131487	0.921244	0.0519624	0.148154	0.727179	FALSE
Tyr	Tyrosine	Amino acids	N14_ENDOMETRIOSIS_NOS	Unspecified/other endometriosis	XIV Diseases of the genitourinary system (N14_)	MR_leadvarsCS	87	0.029986	0.0925106	0.745835	70.3269	0.889681	0.921244	0.226014	0.145381	0.12375	FALSE
Albumin	Albumin	Fluid balance	G6_MIGRAINE	Migraine	VI Diseases of the nervous system (G6_)	MR_specificNMR_specificPhenome	43	0.0371701	0.114663	0.74581	60.0569	0.0349052	0.921244	0.235982	0.241946	0.335105	FALSE
Citrate	Citrate	Glycolysis related metabolites	CD2_BENIGN_TRANSVERSE_COLON	Benign neoplasm: Transverse colon	II Neoplasms from hospital discharges (CD2_)	MR_specificNMR_specificPhenome	33	0.0539264	0.166279	0.745701	44.8339	0.0655002	0.921244	0.0139103	0.235584	0.953294	FALSE
Leu	Leucine	Amino acids	RHEUMA_OTHER_WIDE	Other (seronegative) rheumatoid arthritis, wide	Rheuma endpoints	MR_specificNMR_specificPhenome	11	0.0889726	0.274469	0.745815	18.411	0.0484142	0.921244	0.163852	0.345971	0.647061	FALSE
GlycA	Glycoprotein Acetyls	Inflammation	CD2_BENIGN_PAROTID	Benign neoplasm: Parotid gland	II Neoplasms from hospital discharges (CD2_)	MR_specificNMR	41	0.0961725	0.296764	0.745885	40.4035	0.452432	0.921244	1.36812	0.990737	0.17517	FALSE
Acetone	Acetone	Ketone bodies	AB1_RUBELLA	Rubella [German measles]	I Certain infectious and parasitic diseases (AB1_)	MR_leadvarsCS	29	0.123656	0.381442	0.7458	31.6827	0.287615	0.921244	0.078719	0.693187	0.910426	FALSE
Creatinine	Creatinine	Fluid balance	G6_MITOCMY	Mitochondrial myopathy	VI Diseases of the nervous system (G6_)	MR_sentinels	178	0.18037	0.556088	0.745669	176.232	0.502167	0.921244	1.69127	1.30115	0.195361	FALSE
Albumin	Albumin	Fluid balance	Q17_CONGEN_MALFO_POSTERI_SEGMENT_EYE	Congenital malformations of posterior segment of eye	XVII Congenital malformations, deformations and chromosomal abnormalities (Q17)	MR_specificNMR	56	-0.309354	0.954934	0.745973	54.4261	0.496503	0.921299	-1.60225	2.02368	0.431971	FALSE
Pyruvate	Pyruvate	Glycolysis related metabolites	M13_FIBROBLASTIC	Fibroblastic disorders	XIII Diseases of the musculoskeletal system and connective tissue (M13_)	MR_specificNMR	31	-0.0392683	0.121218	0.745977	45.8974	0.0317813	0.921299	-0.0372228	0.187705	0.84419	FALSE
Val	Valine	Amino acids	H7_ALLERGICCONJUNCTIVITIS	Allergic conjunctivitis	VII Diseases of the eye and adnexa (H7_)	MR_leadvarsCS	105	-0.0185299	0.0571939	0.74595	137.128	0.0163611	0.921299	-0.036768	0.111071	0.741294	FALSE
LDL_C	LDL Cholesterol	Cholesterol	KRA_PSY_ALCOH_EXMORE	Alcohol abuse, main dg (more control exclusions)	Psychiatric endpoints from Katri R√§ikk√∂nen	MR_leadvarsCS	65	0.02819	0.0870268	0.745996	108.064	0.000479259	0.921306	0.280008	0.106759	0.0109236	FALSE
GlycA	Glycoprotein Acetyls	Inflammation	L12_BULLOTH	Other bullous disorders	XII Diseases of the skin and subcutaneous tissue (L12_)	MR_specificNMR_specificPhenome	26	-0.220653	0.681283	0.74603	27.2689	0.342587	0.921329	-1.02448	1.97907	0.609435	FALSE
Pyruvate	Pyruvate	Glycolysis related metabolites	H7_CORNEALOEDEMA	Other corneal oedema	VII Diseases of the eye and adnexa (H7_)	MR_specificNMR	31	0.212835	0.657178	0.746042	25.7333	0.688672	0.921329	0.43726	1.0012	0.665539	FALSE
Albumin	Albumin	Fluid balance	K11_FEMHER	Femoral hernia	XI Diseases of the digestive system (K11_)	MR_leadvarsCS	149	0.0524984	0.162123	0.746076	186.949	0.0166244	0.921336	0.219973	0.257182	0.393765	FALSE
Gln	Glutamine	Amino acids	CD2_BENIGN_CORPUS_UTERI	Other benign neoplasm of uterus: Corpus uteri	II Neoplasms from hospital discharges (CD2_)	MR_leadvarsCS	166	0.0888016	0.274229	0.746072	167.893	0.422709	0.921336	0.480778	0.39454	0.224754	FALSE
Gln	Glutamine	Amino acids	K11_OTHDISOES	Other diseases of oesophagus	XI Diseases of the digestive system (K11_)	MR_specificNMR_specificPhenome	51	-0.0713334	0.22039	0.746189	50.7235	0.444863	0.921389	-0.345182	0.580004	0.554491	FALSE
Ile	Isoleucine	Amino acids	H7_KERATITIS	Keratitis	VII Diseases of the eye and adnexa (H7_)	MR_specificNMR_specificPhenome	11	-0.0519319	0.160464	0.746214	11.8064	0.298225	0.921389	-0.173747	0.253886	0.510989	FALSE
Creatinine	Creatinine	Fluid balance	J10_PNEUMONIA	All pneumoniae	X Diseases of the respiratory system (J10_)	MR_specificNMR_specificPhenome	135	-0.0115965	0.0358269	0.74618	141.109	0.320118	0.921389	-0.102615	0.0937667	0.275773	FALSE
Tyr	Tyrosine	Amino acids	H7_SCLERACORNEA	Disorders of sclera, cornea, iris and ciliary body	VII Diseases of the eye and adnexa (H7_)	MR_specificNMR_specificPhenome	19	0.0242096	0.0748011	0.7462	34.9526	0.00958299	0.921389	0.0434947	0.0980575	0.662952	FALSE
Tyr	Tyrosine	Amino acids	G6_ALS	Motor neuron disease	VI Diseases of the nervous system (G6_)	MR_sentinels	78	0.0767472	0.23712	0.746192	64.9281	0.83506	0.921389	0.367509	0.367046	0.319878	FALSE
bOHbutyrate	3-Hydroxybutyrate	Ketone bodies	CD2_BENIGN_MOUTH_NOS	Benign neoplasm: Other and unspecified parts of mouth	II Neoplasms from hospital discharges (CD2_)	MR_leadvarsCS	32	0.10374	0.320539	0.746208	29.9944	0.517586	0.921389	0.00695756	0.682078	0.991929	FALSE
Ala	Alanine	Amino acids	D3_COMPLEMENTDEF	Defects in the complement system	III Diseases of the blood and blood-forming organs and certain disorders involving the immune mechanism (D3_)	MR_specificNMR	42	0.319869	0.988126	0.746155	50.4714	0.147514	0.921389	1.25331	2.14443	0.562199	FALSE
GlycA	Glycoprotein Acetyls	Inflammation	H7_INTERHETEROTRO	Intermittent heterotropia	VII Diseases of the eye and adnexa (H7_)	MR_leadvarsCS	196	-0.0308804	0.0954283	0.746242	196.841	0.449596	0.921392	-0.164516	0.146199	0.261856	FALSE
Glucose	Glucose	Glycolysis related metabolites	C3_MACROGLOBULINEMIA_EXALLC	Waldenstrom macroglobulinemia, lymphoplasmacytic lymphoma (controls excluding all cancers)	II Neoplasms, from cancer register (ICD-O-3)	MR_specificNMR	32	0.449989	1.39059	0.746245	27.1207	0.666098	0.921392	3.36551	3.97091	0.403405	FALSE
Tyr	Tyrosine	Amino acids	D3_COAGDEFNAS	Other and unspecified coagulation defects	III Diseases of the blood and blood-forming organs and certain disorders involving the immune mechanism (D3_)	MR_specificNMR_specificPhenome	19	0.0719044	0.222266	0.746312	20.8239	0.28839	0.921459	0.0726012	0.292097	0.806685	FALSE
ApoB	Apolipoprotein B	Apolipoproteins	J10_PLEUREFFUSION	Pleural effusion	X Diseases of the respiratory system (J10_)	MR_sentinels	50	-0.0295546	0.0913797	0.746372	67.1748	0.0432931	0.921503	-0.036709	0.129219	0.777569	FALSE
Val	Valine	Amino acids	F5_DEPRESSION_RECURRENT	Recurrent or chronic depression	V Mental and behavioural disorders (F5_)	MR_sentinels	74	0.0226222	0.0699477	0.746381	123.966	0.000184762	0.921503	0.0568404	0.11919	0.634887	FALSE
Ala	Alanine	Amino acids	RHEUMA_SEROPOS_STRICT	Seropositive rheumatoid arthritis, strict definition	Rheuma endpoints	MR_specificNMR	42	0.0693354	0.214392	0.746389	60.8224	0.0237233	0.921503	0.0455998	0.465896	0.92252	FALSE
Citrate	Citrate	Glycolysis related metabolites	J10_PULMOEDEMA	Pulmonary oedema	X Diseases of the respiratory system (J10_)	MR_sentinels	86	0.0980251	0.303143	0.746421	97.0776	0.174552	0.921525	0.133224	0.597543	0.824114	FALSE
Acetone	Acetone	Ketone bodies	K11_GINGIVA	Other disorders of gingiva or/and edentulous alveolar ridge	XI Diseases of the digestive system (K11_)	MR_leadvarsCS	29	-0.110881	0.342928	0.746441	36.7592	0.124267	0.921533	-0.19909	0.622814	0.751684	FALSE
Pyruvate	Pyruvate	Glycolysis related metabolites	H7_RETINALBREAK	Retinal breaks without detachment	VII Diseases of the eye and adnexa (H7_)	MR_specificNMR	31	-0.044189	0.136692	0.746488	33.6622	0.294537	0.92154	-0.135463	0.210452	0.524843	FALSE
Creatinine	Creatinine	Fluid balance	CD2_BENIGN_LIPOMATOUS	Benign lipomatous neoplasm	II Neoplasms from hospital discharges (CD2_)	MR_specificNMR_specificPhenome	134	0.0255479	0.0790226	0.746469	116.17	0.85028	0.92154	0.0281497	0.20633	0.891689	FALSE
bOHbutyrate	3-Hydroxybutyrate	Ketone bodies	M13_DISCINFECTION	Infection of intervertebral disc (pyogenic)	XIII Diseases of the musculoskeletal system and connective tissue (M13_)	MR_leadvarsCS	32	0.195492	0.604714	0.746483	38.8839	0.156192	0.92154	0.322125	1.30208	0.80629	FALSE
Citrate	Citrate	Glycolysis related metabolites	G6_MUSCOTHUNS	Other and unspecified primary disorders of muscles	VI Diseases of the nervous system (G6_)	MR_sentinels	86	-0.146444	0.453068	0.746523	87.0948	0.416669	0.921549	-0.261232	0.892102	0.770376	FALSE
Val	Valine	Amino acids	L12_ALOPECAREATA	Alopecia areata	XII Diseases of the skin and subcutaneous tissue (L12_)	MR_specificNMR_specificPhenome	26	0.170693	0.528062	0.74651	24.0835	0.514554	0.921549	0.44531	0.889245	0.621092	FALSE
GlycA	Glycoprotein Acetyls	Inflammation	H7_BLEPHAROCHALASIS	Blepharochalasis	VII Diseases of the eye and adnexa (H7_)	MR_specificNMR_specificPhenome	26	-0.0878398	0.271852	0.746607	50.9485	0.0016253	0.921573	-0.28388	0.79312	0.723526	FALSE
Tyr	Tyrosine	Amino acids	H8_MASTCHRON	Chronic mastoiditis	VIII Diseases of the ear and mastoid process (H8_)	MR_leadvarsCS	96	-0.0618951	0.191567	0.746621	101.02	0.31705	0.921573	-0.396324	0.298339	0.187251	FALSE
Gln	Glutamine	Amino acids	K11_ORAL_LEUCOPLAC_RELAT_INCLAVO	Oral leukoplakia and related diseases, including avohilmo	XI Diseases of the digestive system (K11_)	MR_leadvarsCS	166	-0.0285728	0.0884139	0.746566	229.21	0.000701431	0.921573	-0.0828388	0.127933	0.518203	FALSE
Ile	Isoleucine	Amino acids	AB1_OTHER_INFECTIONS	Other infectious diseases	I Certain infectious and parasitic diseases (AB1_)	MR_sentinels	29	0.0776261	0.240247	0.746613	28.9432	0.415411	0.921573	0.0447936	0.48346	0.926864	FALSE
Albumin	Albumin	Fluid balance	L12_CHLOASMA	Chloasma	XII Diseases of the skin and subcutaneous tissue (L12_)	MR_leadvarsCS	149	0.158532	0.49067	0.746624	139.188	0.68573	0.921573	1.24768	0.777466	0.110685	FALSE
Ala	Alanine	Amino acids	E4_AMYL_SCNDSYST	Secondary systemic amyloidosis	IV Endocrine, nutritional and metabolic diseases (E4_)	MR_sentinels	115	0.184801	0.571888	0.746587	108.879	0.617925	0.921573	0.88325	1.12399	0.433618	FALSE
Lactate	Lactate	Glycolysis related metabolites	CHRONNAS	Crohn's disease NAS	Gastrointestinal endpoints	MR_specificNMR	13	-0.252701	0.782356	0.746695	21.9077	0.0385676	0.921588	-0.0381865	2.42046	0.987695	FALSE
Creatinine	Creatinine	Fluid balance	C3_CORPUS_UTERI_EXALLC	Malignant neoplasm of corpus uteri (controls excluding all cancers)	II Neoplasms, from cancer register (ICD-O-3)	MR_specificNMR_specificPhenome	132	-0.0540673	0.16738	0.746679	114.544	0.846376	0.921588	-0.242834	0.432253	0.575229	FALSE
Citrate	Citrate	Glycolysis related metabolites	ABDOM_HERNIA_POSTOP	Hernia of abdominal wall, postoperative	XI Diseases of the digestive system (K11_)	MR_specificNMR_specificPhenome	33	-0.0299647	0.0927739	0.746706	29.025	0.617896	0.921588	-0.0444272	0.129547	0.733956	FALSE
Ala	Alanine	Amino acids	C3_MENINGIOMA_EXALLC	Brain meningioma (controls excluding all cancers)	II Neoplasms, from cancer register (ICD-O-3)	MR_sentinels	115	0.0463291	0.143439	0.746705	117.792	0.384982	0.921588	0.188304	0.281735	0.505259	FALSE
Ile	Isoleucine	Amino acids	CD2_BENIGN_BONE_CARTILAGE	Benign neoplasm of bone and articular cartilage	II Neoplasms from hospital discharges (CD2_)	MR_specificNMR	12	0.124314	0.384815	0.746659	15.9688	0.142295	0.921588	1.05838	0.477076	0.0508267	FALSE
Pyruvate	Pyruvate	Glycolysis related metabolites	N14_CHRONTUBULOINTNEPHRITIS	Chronic tubulo-interstitial nephritis	XIV Diseases of the genitourinary system (N14_)	MR_specificNMR_specificPhenome	23	-0.119815	0.37108	0.746783	12.3781	0.949072	0.921633	-0.0718212	0.637666	0.911392	FALSE
Ala	Alanine	Amino acids	F5_EATOTH	Other eating disorders	V Mental and behavioural disorders (F5_)	MR_specificNMR_specificPhenome	35	-0.100891	0.312621	0.746903	29.9926	0.664479	0.921633	-0.132945	0.670169	0.843968	FALSE
Pyruvate	Pyruvate	Glycolysis related metabolites	G6_OTHDEMYEL	Other demyelinating diseases of the central nervous system	VI Diseases of the nervous system (G6_)	MR_specificNMR	31	-0.0918009	0.284324	0.74679	34.5239	0.260375	0.921633	-0.06614	0.440218	0.881612	FALSE
Creatinine	Creatinine	Fluid balance	H7_PARASTRA4	Fourth [trochlear] nerve palsy	VII Diseases of the eye and adnexa (H7_)	MR_specificNMR	179	-0.0832767	0.25797	0.746835	168.282	0.68766	0.921633	-0.106027	0.632481	0.867061	FALSE
Gln	Glutamine	Amino acids	ILD_ENDPOINTS	Interstitial lung disease endpoints	Interstitial lung disease endpoints	MR_specificNMR_specificPhenome	51	-0.0633249	0.196191	0.746869	58.2469	0.197905	0.921633	-0.249726	0.515358	0.630143	FALSE
Albumin	Albumin	Fluid balance	ST19_TOXIC_EFFECT_ETHAN	Toxic effect of ethanol	Alcohol related diseases	MR_sentinels	98	-0.0531236	0.164604	0.746895	75.9618	0.943761	0.921633	-0.418302	0.255498	0.104862	FALSE
Phe	Phenylalanine	Amino acids	N14_GLOMER_NEPHRITIS	Glomerulonephritis	XIV Diseases of the genitourinary system (N14_)	MR_sentinels	17	0.0598855	0.185565	0.746907	18.5305	0.293758	0.921633	0.220625	0.289797	0.458276	FALSE
Citrate	Citrate	Glycolysis related metabolites	CHIRHEP_NAS	Cirrhosis of liver, NAS	Gastrointestinal endpoints	MR_specificNMR_specificPhenome	33	0.0743988	0.230436	0.7468	42.3565	0.10421	0.921633	0.107897	0.326596	0.743344	FALSE
Albumin	Albumin	Fluid balance	CD2_BENIGN_BONE_CARTILAGE	Benign neoplasm of bone and articular cartilage	II Neoplasms from hospital discharges (CD2_)	MR_specificNMR_specificPhenome	43	0.0836989	0.259254	0.746812	30.2454	0.911794	0.921633	0.428284	0.547495	0.438556	FALSE
Ala	Alanine	Amino acids	M13_BIOMECHLESIO	Biomechanical lesions, not elsewhere classified	XIII Diseases of the musculoskeletal system and connective tissue (M13_)	MR_specificNMR_specificPhenome	35	0.127898	0.396211	0.746845	43.2216	0.133511	0.921633	0.256582	0.860888	0.767539	FALSE
Phe	Phenylalanine	Amino acids	G6_AUTONOM	Autonomic disorders	VI Diseases of the nervous system (G6_)	MR_leadvarsCS	20	0.13167	0.407871	0.746831	23.7549	0.205721	0.921633	0.560124	0.599954	0.362861	FALSE
Acetoacetate	Acetoacetate	Ketone bodies	H7_OCUPAIN	Ocular pain	VII Diseases of the eye and adnexa (H7_)	MR_sentinels	14	0.142329	0.441018	0.7469	21.7673	0.0590733	0.921633	0.510604	0.912372	0.586016	FALSE
Gln	Glutamine	Amino acids	F5_MOODOTH	Other and unspecified mood [affective] disorders	V Mental and behavioural disorders (F5_)	MR_specificNMR	56	0.0781474	0.242166	0.746921	56.4497	0.420543	0.921634	0.747015	0.658044	0.261303	FALSE
Creatinine	Creatinine	Fluid balance	E4_AMYL_SCNDSYST	Secondary systemic amyloidosis	IV Endocrine, nutritional and metabolic diseases (E4_)	MR_specificNMR	179	0.232534	0.720667	0.746949	192.549	0.215893	0.921634	0.380804	1.77202	0.830095	FALSE
Ile	Isoleucine	Amino acids	D3_IMMUDEFANTIBODYNAS	Other and unspecified immunodeficiencies with predominantly antibody defects	III Diseases of the blood and blood-forming organs and certain disorders involving the immune mechanism (D3_)	MR_specificNMR_specificPhenome	11	0.287158	0.889941	0.746944	7.05699	0.720054	0.921634	0.815679	1.36586	0.5651	FALSE
GlycA	Glycoprotein Acetyls	Inflammation	PSORI_STRICT	Psoriasis (vulgaris), strict definition	XII Diseases of the skin and subcutaneous tissue (L12_)	MR_sentinels	138	-0.0496518	0.153889	0.746963	148.234	0.241666	0.921635	-0.0528666	0.230961	0.819292	FALSE
Ile	Isoleucine	Amino acids	CD2_BENIGN_ENDOCRINE_PANCREAS	Benign neoplasm: Endocrine pancreas	II Neoplasms from hospital discharges (CD2_)	MR_specificNMR_specificPhenome	11	-0.427341	1.32462	0.746988	4.35442	0.929945	0.921645	-1.45238	2.02168	0.490736	FALSE
Leu	Leucine	Amino acids	K11_FUNCDYSP	Functional dyspepsia	XI Diseases of the digestive system (K11_)	MR_leadvarsCS	56	0.0274367	0.0850488	0.746999	57.9769	0.366098	0.921645	0.0384176	0.137671	0.781269	FALSE
Val	Valine	Amino acids	M13_PALINDROMIC	Palindromic rheumatism	XIII Diseases of the musculoskeletal system and connective tissue (M13_)	MR_sentinels	76	-0.127715	0.395951	0.747035	63.4397	0.826923	0.92167	-0.126922	0.670369	0.850351	FALSE
Albumin	Albumin	Fluid balance	D3_ANAEMIA_IRONDEF_BLOODLOSS	Iron deficiency anaemia secondary to blood loss (chronic)	III Diseases of the blood and blood-forming organs and certain disorders involving the immune mechanism (D3_)	MR_specificNMR_specificPhenome	43	-0.0595572	0.184653	0.747047	38.7543	0.614242	0.92167	-0.434117	0.391009	0.273361	FALSE
Creatinine	Creatinine	Fluid balance	M13_ABSCTENDON	Abscess of tendon sheath	XIII Diseases of the musculoskeletal system and connective tissue (M13_)	MR_sentinels	178	0.147513	0.457411	0.747076	166.071	0.711463	0.921687	0.372171	1.06805	0.727912	FALSE
Leu	Leucine	Amino acids	H7_SEVVISIMPBINOC	Severe visual impairment, binocular	VII Diseases of the eye and adnexa (H7_)	MR_specificNMR	12	0.444334	1.37786	0.747088	9.22287	0.601328	0.921687	0.869661	1.68053	0.616065	FALSE
Ile	Isoleucine	Amino acids	N14_ISOLPROTEINURIA	Isolated proteinuria with specified morphological lesion	XIV Diseases of the genitourinary system (N14_)	MR_specificNMR_specificPhenome	11	-0.307008	0.95234	0.747171	9.63718	0.47288	0.92172	-2.17671	1.46026	0.170249	FALSE
Ile	Isoleucine	Amino acids	G6_ALS	Motor neuron disease	VI Diseases of the nervous system (G6_)	MR_specificNMR_specificPhenome	11	-0.233301	0.723738	0.747184	7.22188	0.704345	0.92172	-1.38005	1.10053	0.241437	FALSE
His	Histidine	Amino acids	O15_MAT_CARE_MALPRESENT	Maternal care for known or suspected malpresentation of fetus	XV Pregnancy, childbirth and the puerperium (O15_)	MR_specificNMR	15	-0.0725372	0.225015	0.747175	18.0524	0.204405	0.92172	-0.401467	0.427518	0.364818	FALSE
His	Histidine	Amino acids	L12_PSORIASIS	Psoriasis	XII Diseases of the skin and subcutaneous tissue (L12_)	MR_specificNMR	15	0.0694848	0.215534	0.747162	25.7614	0.0277537	0.92172	0.640385	0.378422	0.114413	FALSE
Citrate	Citrate	Glycolysis related metabolites	C3_BRAIN_EXALLC	Malignant neoplasm of brain (controls excluding all cancers)	II Neoplasms, from cancer register (ICD-O-3)	MR_specificNMR	40	0.0768816	0.238493	0.747177	41.9377	0.344674	0.92172	0.0584955	0.328607	0.85966	FALSE
Ile	Isoleucine	Amino acids	L12_HAIRLOSS_NONSCARNAS	Other and unspecified nonscarring hair loss	XII Diseases of the skin and subcutaneous tissue (L12_)	MR_sentinels	29	-0.281087	0.872644	0.747369	23.449	0.710256	0.921722	-1.00634	1.73407	0.566504	FALSE
Glucose	Glucose	Glycolysis related metabolites	G6_POSTOPNEURO	Postprocedural disorders of nervous system	VI Diseases of the nervous system (G6_)	MR_specificNMR_specificPhenome	18	-0.129425	0.401837	0.74739	15.3211	0.572365	0.921722	-0.765211	0.969984	0.441709	FALSE
His	Histidine	Amino acids	F5_OTHERSUB	Mental and behavioural disorders due to multiple drug use and use of multiple drugs and use of other psychoactive substances	V Mental and behavioural disorders (F5_)	MR_specificNMR	15	-0.109619	0.340166	0.747262	6.63439	0.947889	0.921722	-0.455547	0.640952	0.489804	FALSE
ApoB	Apolipoprotein B	Apolipoproteins	L12_DERMATHERP	Dermatitis herpetiformis	XII Diseases of the skin and subcutaneous tissue (L12_)	MR_leadvarsCS	67	-0.0721613	0.223894	0.747224	74.5036	0.221236	0.921722	-0.385368	0.314842	0.225368	FALSE
Tyr	Tyrosine	Amino acids	C3_PANCREAS_ADENO_DUCTAL_EXALLC	Adenocarcinoma and ductal carcinoma of pancreas (controls excluding all cancers)	II Neoplasms, from cancer register (ICD-O-3)	MR_sentinels	78	-0.071633	0.222331	0.747308	119.567	0.00135856	0.921722	-0.28806	0.344546	0.405744	FALSE
Acetone	Acetone	Ketone bodies	OTHER_SYSTCON_FG	Other systemic involvement of connective tissue (FG)	Rheuma endpoints	MR_leadvarsCS	29	-0.0403561	0.125278	0.747354	30.1589	0.355661	0.921722	-0.0645575	0.227151	0.778421	FALSE
ApoB	Apolipoprotein B	Apolipoproteins	E4_OBESITYCAL	Obesity due to excess calories	IV Endocrine, nutritional and metabolic diseases (E4_)	MR_sentinels	50	0.0197567	0.0613327	0.747359	104.303	7.16868e-06	0.921722	0.0994943	0.0854862	0.250232	FALSE
Ala	Alanine	Amino acids	AB1_OTHER_BACTERIAL	Other bacterial diseases	I Certain infectious and parasitic diseases (AB1_)	MR_specificNMR	42	0.0251105	0.0779718	0.747418	70.0716	0.00312584	0.921722	0.169395	0.167615	0.318274	FALSE
Citrate	Citrate	Glycolysis related metabolites	O15_MAT_CARE_MALPRESENT	Maternal care for known or suspected malpresentation of fetus	XV Pregnancy, childbirth and the puerperium (O15_)	MR_sentinels	85	0.0261198	0.0810557	0.747268	79.7965	0.609569	0.921722	0.0929582	0.158703	0.559641	FALSE
Glucose	Glucose	Glycolysis related metabolites	H7_OPTNERVE	Disorders of optic nerve and visual pathways	VII Diseases of the eye and adnexa (H7_)	MR_leadvarsCS	78	0.0455645	0.141387	0.747249	69.644	0.711775	0.921722	0.656394	0.333489	0.0526853	FALSE
Glucose	Glucose	Glycolysis related metabolites	Q17_SEPTA_DEFEC	Septal defects	XVII Congenital malformations, deformations and chromosomal abnormalities (Q17)	MR_leadvarsCS	78	0.0561752	0.174363	0.74732	75.6377	0.522566	0.921722	0.0062953	0.411699	0.98784	FALSE
Ile	Isoleucine	Amino acids	F5_SEDAHYP	Mental and behavioural disorders due to sedatives or hypnotics	V Mental and behavioural disorders (F5_)	MR_leadvarsCS	39	0.06704	0.208169	0.747418	35.0178	0.608107	0.921722	0.245751	0.35815	0.496886	FALSE
Ile	Isoleucine	Amino acids	D3_COAGDEF_PURPUR_HAEMORRHAGIC	Coagulation defects, purpura and other haemorrhagic conditions	III Diseases of the blood and blood-forming organs and certain disorders involving the immune mechanism (D3_)	MR_specificNMR_specificPhenome	11	0.0671996	0.20865	0.747401	7.12836	0.713274	0.921722	0.33224	0.319434	0.325433	FALSE
GlycA	Glycoprotein Acetyls	Inflammation	O15_PREG_ECTOP	Ectopic pregnancy	XV Pregnancy, childbirth and the puerperium (O15_)	MR_specificNMR_specificPhenome	25	0.0779019	0.241696	0.747215	20.0129	0.696043	0.921722	0.848796	0.693978	0.233681	FALSE
Phe	Phenylalanine	Amino acids	D3_ALLERGPURPURA	Allergic purpura	III Diseases of the blood and blood-forming organs and certain disorders involving the immune mechanism (D3_)	MR_leadvarsCS	20	0.0966542	0.299997	0.747314	13.5627	0.80856	0.921722	0.257289	0.440762	0.56664	FALSE
Acetoacetate	Acetoacetate	Ketone bodies	K11_MN_RETRGN	Mandibular retrognathia	XI Diseases of the digestive system (K11_)	MR_sentinels	14	0.117697	0.365441	0.747401	8.19132	0.830917	0.921722	1.25761	0.732571	0.111708	FALSE
Creatinine	Creatinine	Fluid balance	E4_CYSTFIBRO	Cystic fibrosis	IV Endocrine, nutritional and metabolic diseases (E4_)	MR_specificNMR	179	0.253679	0.787141	0.747242	176.973	0.507652	0.921722	2.56704	1.93039	0.185293	FALSE
Leu	Leucine	Amino acids	C3_ASTROCYTOMA_EXALLC	Brain astrocytoma (controls excluding all cancers)	II Neoplasms, from cancer register (ICD-O-3)	MR_specificNMR_specificPhenome	11	-0.491937	1.52932	0.747702	6.54948	0.767181	0.921745	-2.00829	1.85586	0.307333	FALSE
Glucose	Glucose	Glycolysis related metabolites	REITER	Reiter disease	Rheuma endpoints	MR_sentinels	65	-0.179669	0.558179	0.747541	71.9073	0.232564	0.921745	-1.06778	1.04144	0.309144	FALSE
Phe	Phenylalanine	Amino acids	H7_CONVERGINSUFF	Convergence insufficiency and excess	VII Diseases of the eye and adnexa (H7_)	MR_sentinels	17	-0.159033	0.49432	0.747664	16.245	0.435996	0.921745	-0.481848	0.779362	0.545678	FALSE
Ala	Alanine	Amino acids	NASH	Nonalcoholic steatohepatitis	Gastrointestinal endpoints	MR_leadvarsCS	164	-0.128877	0.400681	0.747721	222.329	0.00139033	0.921745	-0.23431	0.756184	0.757067	FALSE
His	Histidine	Amino acids	E4_DISPUB	Disorders of puberty	IV Endocrine, nutritional and metabolic diseases (E4_)	MR_sentinels	47	-0.122221	0.379803	0.747604	35.478	0.869271	0.921745	-0.0703507	0.653888	0.914801	FALSE
Albumin	Albumin	Fluid balance	K11_PANCOTH	Other diseases of pancreas	XI Diseases of the digestive system (K11_)	MR_specificNMR_specificPhenome	43	-0.0944066	0.293339	0.747578	35.064	0.767034	0.921745	-0.331078	0.625966	0.599721	FALSE
Phe	Phenylalanine	Amino acids	J10_SINUSITIS	Acute sinusitis	X Diseases of the respiratory system (J10_)	MR_sentinels	17	-0.0267868	0.0832	0.747485	25.0654	0.0686808	0.921745	-0.00482773	0.132006	0.971308	FALSE
Ile	Isoleucine	Amino acids	O15_ABORT_SPONTAN	Spontaneous abortion	XV Pregnancy, childbirth and the puerperium (O15_)	MR_leadvarsCS	38	-0.0242481	0.0753734	0.747675	33.3658	0.640167	0.921745	-0.0501136	0.130101	0.702364	FALSE
ApoB	Apolipoprotein B	Apolipoproteins	N14_FEMALE_GENITAL_HSIL	HSIL lesion of the cervix uteri, vagina or vulva	XIV Diseases of the genitourinary system (N14_)	MR_leadvarsCS	65	-0.0213323	0.0663236	0.747725	78.809	0.100686	0.921745	-0.0314089	0.0948506	0.741638	FALSE
Pyruvate	Pyruvate	Glycolysis related metabolites	N14_PYELONEPHR	Acute tubulo-interstitial nephritis	XIV Diseases of the genitourinary system (N14_)	MR_leadvarsCS	62	-0.016236	0.050433	0.747504	87.1724	0.0155882	0.921745	-0.172359	0.0767323	0.0283822	FALSE
Pyruvate	Pyruvate	Glycolysis related metabolites	M13_SHOULDER	Shoulder lesions	XIII Diseases of the musculoskeletal system and connective tissue (M13_)	MR_leadvarsCS	62	-0.0137555	0.0427529	0.747646	84.2245	0.0260957	0.921745	-0.00344253	0.0686226	0.960157	FALSE
Citrate	Citrate	Glycolysis related metabolites	H7_GLAUCSUSP	Glaucoma suspect	VII Diseases of the eye and adnexa (H7_)	MR_specificNMR	40	0.0223136	0.0693313	0.747574	42.4148	0.326013	0.921745	0.0714358	0.0948766	0.45613	FALSE
LDL_C	LDL Cholesterol	Cholesterol	M13_LATERALEPICOND	Lateral epicondylitis	XIII Diseases of the musculoskeletal system and connective tissue (M13_)	MR_sentinels	50	0.0269743	0.0838107	0.747568	58.0189	0.176987	0.921745	0.052372	0.112048	0.642324	FALSE
Val	Valine	Amino acids	O15_PREG_OTHER_MAT_DISORD	Other maternal disorders predominantly related to pregnancy	XV Pregnancy, childbirth and the puerperium (O15_)	MR_specificNMR	30	0.0276445	0.0859429	0.747709	30.5089	0.388933	0.921745	0.140639	0.148327	0.351155	FALSE
Creatinine	Creatinine	Fluid balance	M13_SJOGREN	Sicca syndrome [Sj√∂gren]	XIII Diseases of the musculoskeletal system and connective tissue (M13_)	MR_leadvarsCS	253	0.0392424	0.121928	0.747567	365.017	4.07397e-06	0.921745	0.19818	0.28107	0.481408	FALSE
Lactate	Lactate	Glycolysis related metabolites	CD2_BENIGN_LIPOMATOUS	Benign lipomatous neoplasm	II Neoplasms from hospital discharges (CD2_)	MR_leadvarsCS	42	0.0430131	0.133689	0.74765	68.7275	0.00428036	0.921745	0.453354	0.32241	0.167404	FALSE
Glucose	Glucose	Glycolysis related metabolites	Q17_OTHER_CONGEN_MALFO_FACE_NECK	Other congenital malformations of face and neck	XVII Congenital malformations, deformations and chromosomal abnormalities (Q17)	MR_sentinels	65	0.0759495	0.235913	0.747499	58.6327	0.666026	0.921745	0.271901	0.440001	0.538832	FALSE
GlycA	Glycoprotein Acetyls	Inflammation	H7_HETEROPHORIA	Heterophoria	VII Diseases of the eye and adnexa (H7_)	MR_specificNMR	41	0.0906623	0.281686	0.747562	29.3072	0.893635	0.921745	0.226904	0.941155	0.810747	FALSE
Acetate	Acetate	Ketone bodies	K11_APHTA_RECUR	Recurring oral aphthae	XI Diseases of the digestive system (K11_)	MR_leadvarsCS	21	0.121246	0.376873	0.747668	20.9274	0.401419	0.921745	0.291583	0.681226	0.673444	FALSE
Val	Valine	Amino acids	K11_TOXLIV	Toxic liver disease	XI Diseases of the digestive system (K11_)	MR_specificNMR_specificPhenome	27	0.22985	0.714252	0.7476	19.272	0.824742	0.921745	1.45702	1.19838	0.235407	FALSE
bOHbutyrate	3-Hydroxybutyrate	Ketone bodies	H8_HL_DEAFMUT	Deaf mutism, not elsewhere classified	VIII Diseases of the ear and mastoid process (H8_)	MR_sentinels	23	0.307939	0.956369	0.747462	26.1642	0.2447	0.921745	0.139782	1.94271	0.943321	FALSE
Citrate	Citrate	Glycolysis related metabolites	H8_VESTIBNEUR	Vestibular neuronitis	VIII Diseases of the ear and mastoid process (H8_)	MR_specificNMR	40	-0.0477802	0.148582	0.747775	44.5582	0.249384	0.921756	-0.0953167	0.204506	0.643818	FALSE
His	Histidine	Amino acids	AB1_ZOSTER	Zoster [herpes zoster]	I Certain infectious and parasitic diseases (AB1_)	MR_sentinels	46	-0.0353346	0.109876	0.747766	44.0526	0.512008	0.921756	-0.0453387	0.188496	0.811037	FALSE
Tyr	Tyrosine	Amino acids	H7_CATARACTOTHER	Other cataract	VII Diseases of the eye and adnexa (H7_)	MR_specificNMR	23	-0.0214205	0.0666081	0.747764	27.7605	0.183754	0.921756	-0.123746	0.0782224	0.1286	FALSE
His	Histidine	Amino acids	CD2_BENIGN_MELANOCYTIC	Melanocytic naevi	II Neoplasms from hospital discharges (CD2_)	MR_specificNMR_specificPhenome	14	0.0512624	0.15942	0.747789	6.97245	0.903566	0.921756	0.0369772	0.310714	0.907239	FALSE
GlycA	Glycoprotein Acetyls	Inflammation	L12_GRANUANNU	Granuloma annulare	XII Diseases of the skin and subcutaneous tissue (L12_)	MR_specificNMR_specificPhenome	26	0.288901	0.898551	0.747818	21.1189	0.685963	0.921774	0.851333	2.57318	0.74363	FALSE
Gln	Glutamine	Amino acids	O15_LABOUR_ABNORM_FORCES	Abnormalities of forces of labour	XV Pregnancy, childbirth and the puerperium (O15_)	MR_leadvarsCS	155	-0.0208778	0.0649508	0.747876	148.697	0.6055	0.921796	-0.104146	0.0932042	0.265576	FALSE
Citrate	Citrate	Glycolysis related metabolites	H7_OTHIRISCILIARY	Other disorders of iris and ciliary body	VII Diseases of the eye and adnexa (H7_)	MR_specificNMR_specificPhenome	33	0.0861266	0.267924	0.747863	29.7677	0.579983	0.921796	0.169708	0.373859	0.653038	FALSE
Pyruvate	Pyruvate	Glycolysis related metabolites	M13_ANKYLOSPON_STRICT	Ankylosing spondylitis, strict definition	XIII Diseases of the musculoskeletal system and connective tissue (M13_)	MR_specificNMR_specificPhenome	23	0.112669	0.350511	0.747876	21.9117	0.465169	0.921796	1.4268	0.601504	0.0273229	FALSE
Pyruvate	Pyruvate	Glycolysis related metabolites	M13_MENISCUSDERANGEMENTS	Meniscus derangement	XIII Diseases of the musculoskeletal system and connective tissue (M13_)	MR_leadvarsCS	62	-0.0167545	0.0521309	0.747912	87.0149	0.0160351	0.921823	-0.0328862	0.0836667	0.695667	FALSE
bOHbutyrate	3-Hydroxybutyrate	Ketone bodies	M13_TENDOSYNOVITISNAS	Other/unspecified synovitis and tenosynovitis	XIII Diseases of the musculoskeletal system and connective tissue (M13_)	MR_leadvarsCS	32	0.0589218	0.183342	0.747926	41.6597	0.095703	0.921823	0.00514647	0.394635	0.989681	FALSE
Lactate	Lactate	Glycolysis related metabolites	COPD_INSUFFICIENCY	COPD-related respiratory insufficiency	Comorbidities of COPD	MR_sentinels	39	-0.067151	0.208991	0.747975	54.3867	0.0412644	0.921837	-0.260191	0.53005	0.62641	FALSE
Albumin	Albumin	Fluid balance	M13_ENTESOPATHYOTH	Other enthesopathies	XIII Diseases of the musculoskeletal system and connective tissue (M13_)	MR_specificNMR_specificPhenome	43	-0.046322	0.144178	0.747996	55.2035	0.0832505	0.921837	-0.064522	0.307679	0.834936	FALSE
Tyr	Tyrosine	Amino acids	I9_HYPTENS	Hypertension	IX Diseases of the circulatory system (I9_)	MR_specificNMR	20	-0.0170754	0.0531493	0.748004	58.5394	6.57222e-06	0.921837	-0.025765	0.0702586	0.718106	FALSE
GlycA	Glycoprotein Acetyls	Inflammation	K11_OTHFUNC	Other functional intestinal disorders	XI Diseases of the digestive system (K11_)	MR_specificNMR_specificPhenome	25	0.0557287	0.173464	0.748006	36.2315	0.0521118	0.921837	0.512275	0.49283	0.309397	FALSE
Citrate	Citrate	Glycolysis related metabolites	H7_PERIPHRETINADEGEN	Peripheral retinal degeneration	VII Diseases of the eye and adnexa (H7_)	MR_leadvarsCS	109	0.0637079	0.198293	0.747997	152.663	0.00304532	0.921837	0.0876331	0.312889	0.779959	FALSE
GlycA	Glycoprotein Acetyls	Inflammation	E4_LACTOCON	Congenital lactase deficiency	IV Endocrine, nutritional and metabolic diseases (E4_)	MR_leadvarsCS	196	-0.172263	0.536294	0.748051	210.302	0.21506	0.921841	-0.371896	0.823686	0.652132	FALSE
Ala	Alanine	Amino acids	D3_IMMUNEMECHANISM	Certain disorders involving the immune mechanism	III Diseases of the blood and blood-forming organs and certain disorders involving the immune mechanism (D3_)	MR_specificNMR	42	0.0507566	0.158004	0.748031	44.201	0.337999	0.921841	0.0350446	0.343841	0.919329	FALSE
Gln	Glutamine	Amino acids	G6_ALCODEGEN	Degeneration of the brain due to alcohol	VI Diseases of the nervous system (G6_)	MR_leadvarsCS	166	0.0511822	0.159341	0.748051	181.125	0.184938	0.921841	0.121252	0.230496	0.599565	FALSE
Ala	Alanine	Amino acids	ANOSMIA	Anosmia	Comorbidities of Neurological endpoints	MR_specificNMR_specificPhenome	25	-0.161847	0.504132	0.748179	13.4323	0.958451	0.921843	-0.678214	1.10619	0.545822	FALSE
Albumin	Albumin	Fluid balance	D3_COMPLEMENTDEF	Defects in the complement system	III Diseases of the blood and blood-forming organs and certain disorders involving the immune mechanism (D3_)	MR_leadvarsCS	149	-0.122785	0.382482	0.748195	148.284	0.477967	0.921843	-0.0737329	0.60539	0.903229	FALSE
Leu	Leucine	Amino acids	L12_PILONIDALCYST	Pilonidal cyst	XII Diseases of the skin and subcutaneous tissue (L12_)	MR_specificNMR_specificPhenome	11	-0.0950359	0.296204	0.748327	7.25128	0.701529	0.921843	-0.417014	0.357459	0.27335	FALSE
Ile	Isoleucine	Amino acids	K11_CHOLECYST	Cholecystitis	XI Diseases of the digestive system (K11_)	MR_specificNMR	12	-0.087458	0.272504	0.748254	13.8139	0.243461	0.921843	-0.057629	0.427373	0.89541	FALSE
Citrate	Citrate	Glycolysis related metabolites	K11_MALABSORB	Intestinal malabsorption	XI Diseases of the digestive system (K11_)	MR_specificNMR	40	-0.0774779	0.24147	0.748317	60.5817	0.0149516	0.921843	-0.225423	0.331189	0.50022	FALSE
GlycA	Glycoprotein Acetyls	Inflammation	H8_EXT_ABSC	Abscess of external ear	VIII Diseases of the ear and mastoid process (H8_)	MR_sentinels	138	-0.0697394	0.217286	0.748243	131.007	0.628182	0.921843	-0.179628	0.325731	0.582222	FALSE
Ile	Isoleucine	Amino acids	CHILDHOOD_ALLERGY	Childhood allergy (age < 16)	Asthma and related endpoints	MR_leadvarsCS	39	-0.0564355	0.175783	0.748171	67.9012	0.00203235	0.921843	-0.219967	0.305505	0.476042	FALSE
Leu	Leucine	Amino acids	K11_ALCOLIV	Alcoholic liver disease	XI Diseases of the digestive system (K11_)	MR_leadvarsCS	56	-0.0512526	0.1597	0.748263	64.9162	0.169364	0.921843	-0.134411	0.25676	0.602775	FALSE
His	Histidine	Amino acids	J10_SINUSITIS	Acute sinusitis	X Diseases of the respiratory system (J10_)	MR_specificNMR_specificPhenome	14	-0.0490037	0.152716	0.7483	24.7721	0.0247268	0.921843	-0.288028	0.2992	0.354716	FALSE
His	Histidine	Amino acids	E4_HYPERLIPNAS	Hyperlipidaemia, other/unspecified	IV Endocrine, nutritional and metabolic diseases (E4_)	MR_specificNMR_specificPhenome	14	-0.0458748	0.142829	0.748068	9.01701	0.771658	0.921843	-0.305323	0.278163	0.293899	FALSE
Albumin	Albumin	Fluid balance	C3_CORPUS_UTERI_EXALLC	Malignant neoplasm of corpus uteri (controls excluding all cancers)	II Neoplasms, from cancer register (ICD-O-3)	MR_leadvarsCS	145	-0.0387026	0.120539	0.748151	171.436	0.0590476	0.921843	-0.23702	0.189592	0.213283	FALSE
Glucose	Glucose	Glycolysis related metabolites	N14_FEMGENPAIN	Pain and other conditions associated with female genital organs and menstrual cycle	XIV Diseases of the genitourinary system (N14_)	MR_sentinels	60	-0.0267326	0.0832658	0.748171	55.6524	0.599668	0.921843	-0.313073	0.154749	0.0476797	FALSE
Pyruvate	Pyruvate	Glycolysis related metabolites	RX_PARACETAMOL_NSAID	Paracetamol of NSAID medication	Drug purchase endpoints	MR_leadvarsCS	62	-0.0113282	0.0352979	0.748262	89.5432	0.0100906	0.921843	-0.022735	0.0566747	0.689735	FALSE
Citrate	Citrate	Glycolysis related metabolites	CARDIAC_ARRHYTM	Cardiac arrhythmias	Comorbidities of COPD	MR_specificNMR	40	0.011158	0.0347561	0.748182	32.03	0.777882	0.921843	0.0469099	0.0472977	0.327568	FALSE
LDL_C	LDL Cholesterol	Cholesterol	H7_DIVERGSTRAB	Divergent concomitant strabismus	VII Diseases of the eye and adnexa (H7_)	MR_leadvarsCS	65	0.0315867	0.0983569	0.748102	72.3987	0.220499	0.921843	0.194962	0.128988	0.135668	FALSE
His	Histidine	Amino acids	MUCOPROCT	Mucosal proctocolitis	Gastrointestinal endpoints	MR_leadvarsCS	65	0.0414064	0.12905	0.74832	87.5683	0.0268836	0.921843	0.0261422	0.231321	0.91038	FALSE
Citrate	Citrate	Glycolysis related metabolites	H7_HEREDRETINADYST	Hereditary retinal dystrophy	VII Diseases of the eye and adnexa (H7_)	MR_specificNMR	40	0.112992	0.352126	0.748298	28.6889	0.887346	0.921843	0.0720137	0.479265	0.881355	FALSE
Ile	Isoleucine	Amino acids	C3_CLL_EXALLC	Chronic lymphocytic leukaemia (controls excluding all cancers)	II Neoplasms, from cancer register (ICD-O-3)	MR_sentinels	29	0.178151	0.55473	0.748097	47.8692	0.0110689	0.921843	0.625163	1.10735	0.577035	FALSE
Gln	Glutamine	Amino acids	SLE_OTH	Other forms of systemic lupus erythematosus	Rheuma endpoints	MR_specificNMR_specificPhenome	51	0.255516	0.796192	0.748269	51.4546	0.416581	0.921843	1.60824	2.09747	0.446906	FALSE
Acetoacetate	Acetoacetate	Ketone bodies	Q17_PHAKOMATOSES_NOT_ELSEW_CLASSIFIED	Phakomatoses, not elsewhere classified	XVII Congenital malformations, deformations and chromosomal abnormalities (Q17)	MR_leadvarsCS	19	0.277051	0.862978	0.74818	16.7125	0.542949	0.921843	2.48428	1.64159	0.148563	FALSE
Ile	Isoleucine	Amino acids	RESP_ILL_DIS_CLASS_ELSEWHERE	Respiratory disorders in diseases classified elsewhere	Interstitial lung disease endpoints	MR_specificNMR	12	0.321128	1.001	0.748356	14.7525	0.194109	0.921862	0.396769	1.57102	0.805727	FALSE
Phe	Phenylalanine	Amino acids	ST19_FRACT_FOOT_ANKLE	Fracture of foot, except ankle	XIX Injury, poisoning and certain other consequences of external causes (ST19_)	MR_sentinels	17	-0.0375221	0.116971	0.748376	19.8784	0.225747	0.921869	-0.117168	0.183877	0.533596	FALSE
His	Histidine	Amino acids	CD2_IMMUNOPROLIFERATIVE_EXALLC	Malignant immunoproliferative diseases (controls excluding all cancers)	II Neoplasms from hospital discharges (CD2_)	MR_specificNMR_specificPhenome	14	-0.327182	1.02001	0.74839	9.61693	0.724919	0.92187	-1.98394	1.9791	0.335914	FALSE
Gly	Glycine	Amino acids	F5_VASCDEM	Vascular dementia	V Mental and behavioural disorders (F5_)	MR_specificNMR	42	-0.0570643	0.177912	0.748404	56.6422	0.0528173	0.921871	-0.0547987	0.246265	0.825042	FALSE
Tyr	Tyrosine	Amino acids	K11_CARIES_DENTIN	Dentinal caries	XI Diseases of the digestive system (K11_)	MR_leadvarsCS	96	0.020402	0.0636205	0.748451	117.626	0.0577208	0.921892	0.0631173	0.100298	0.530682	FALSE
Leu	Leucine	Amino acids	D3_COAGDEF_PURPUR_HAEMORRHAGIC	Coagulation defects, purpura and other haemorrhagic conditions	III Diseases of the blood and blood-forming organs and certain disorders involving the immune mechanism (D3_)	MR_specificNMR	12	0.0641813	0.20015	0.748463	6.2307	0.857536	0.921892	0.21625	0.244362	0.396959	FALSE
Gln	Glutamine	Amino acids	Q17_CLEFT_HARD_PALATE_NOS	Cleft hard palate NOS	XVII Congenital malformations, deformations and chromosomal abnormalities (Q17)	MR_sentinels	125	0.106786	0.332977	0.748438	108.492	0.838007	0.921892	0.613902	0.467853	0.191907	FALSE
Albumin	Albumin	Fluid balance	G6_DEGENOTH	Other and unspecified degenerative diseases of nervous system	VI Diseases of the nervous system (G6_)	MR_specificNMR_specificPhenome	43	-0.173668	0.542128	0.748707	43.3588	0.413203	0.921904	-0.259396	1.15867	0.823968	FALSE
Ala	Alanine	Amino acids	K11_ACHAL	Achalasia of cardia	XI Diseases of the digestive system (K11_)	MR_specificNMR	42	-0.170432	0.53173	0.748571	33.8975	0.776379	0.921904	-1.00051	1.14371	0.386905	FALSE
Leu	Leucine	Amino acids	ILD_INSUFFICIENCY	ILD-related respiratory insufficiency	Interstitial lung disease endpoints	MR_leadvarsCS	56	-0.102306	0.319081	0.748492	70.8376	0.073854	0.921904	-0.151885	0.517873	0.770428	FALSE
Pyruvate	Pyruvate	Glycolysis related metabolites	C3_OVARY_EXALLC	Malignant neoplasm of ovary (controls excluding all cancers)	II Neoplasms, from cancer register (ICD-O-3)	MR_specificNMR	31	-0.08048	0.25116	0.74864	26.4887	0.649973	0.921904	-0.0534606	0.382365	0.889772	FALSE
Ile	Isoleucine	Amino acids	H7_VISUDISTURBSUB	Subjective visual disturbances	VII Diseases of the eye and adnexa (H7_)	MR_leadvarsCS	39	-0.0343481	0.107217	0.748694	35.3391	0.593141	0.921904	-0.0125398	0.184696	0.946236	FALSE
bOHbutyrate	3-Hydroxybutyrate	Ketone bodies	RX_CROHN_2NDLINE	Second line medication for Crohn's disease	Drug purchase endpoints	MR_leadvarsCS	32	-0.0279289	0.0872184	0.748803	49.1401	0.0203951	0.921904	-0.26413	0.181587	0.156174	FALSE
Ile	Isoleucine	Amino acids	H7_VISUDISTURB	Visual disturbances	VII Diseases of the eye and adnexa (H7_)	MR_leadvarsCS	39	-0.0269625	0.0841707	0.748718	49.0039	0.108891	0.921904	-0.0552579	0.146981	0.709099	FALSE
Gln	Glutamine	Amino acids	E4_PCOS_CONCORTIUM	Polycystic ovarian syndrome, consortium definition	IV Endocrine, nutritional and metabolic diseases (E4_)	MR_specificNMR_specificPhenome	50	-0.0233242	0.0728373	0.748799	43.9199	0.678693	0.921904	-0.169247	0.190453	0.378619	FALSE
Gln	Glutamine	Amino acids	F5_STRESSOTH	Other reaction to severe stress, and adjustment disorders	V Mental and behavioural disorders (F5_)	MR_sentinels	125	0.0120288	0.0375412	0.748653	152.548	0.0416886	0.921904	0.00904363	0.0530102	0.864817	FALSE
Albumin	Albumin	Fluid balance	I9_OTHARR	Other arrhythmias	IX Diseases of the circulatory system (I9_)	MR_sentinels	98	0.0126141	0.0393845	0.748755	116.082	0.090709	0.921904	0.0605835	0.0607538	0.321177	FALSE
Gln	Glutamine	Amino acids	K11_ANOMALI_DENTAL_ARCH_RELATIONS1	Anomalies of dental arch relationship, including avohilmo	XI Diseases of the digestive system (K11_)	MR_leadvarsCS	166	0.0141187	0.0440456	0.748554	171.544	0.347474	0.921904	0.0234252	0.0637586	0.713791	FALSE
Creatinine	Creatinine	Fluid balance	CD2_BENIGN_LIPOMATOUS	Benign lipomatous neoplasm	II Neoplasms from hospital discharges (CD2_)	MR_leadvarsCS	252	0.0166445	0.051963	0.74873	250.63	0.494714	0.921904	0.0326666	0.119535	0.784863	FALSE
Phe	Phenylalanine	Amino acids	M13_OSTEOPOROSIS	Osteoporosis	XIII Diseases of the musculoskeletal system and connective tissue (M13_)	MR_leadvarsCS	19	0.0340406	0.106254	0.748688	18.5961	0.41708	0.921904	0.181424	0.15311	0.252348	FALSE
Creatinine	Creatinine	Fluid balance	CD2_BENIGN_TRANSVERSE_COLON	Benign neoplasm: Transverse colon	II Neoplasms from hospital discharges (CD2_)	MR_sentinels	178	0.0410721	0.128236	0.748751	229.504	0.00481307	0.921904	0.0260063	0.300104	0.931042	FALSE
bOHbutyrate	3-Hydroxybutyrate	Ketone bodies	L12_PSORIASIS	Psoriasis	XII Diseases of the skin and subcutaneous tissue (L12_)	MR_sentinels	23	0.0545621	0.170348	0.748743	53.1145	0.000218914	0.921904	0.461984	0.331153	0.177573	FALSE
His	Histidine	Amino acids	M13_RHEUMATISM	Rheumatism, unspecified	XIII Diseases of the musculoskeletal system and connective tissue (M13_)	MR_specificNMR_specificPhenome	14	0.0780467	0.243539	0.748612	13.8649	0.38343	0.921904	0.00958302	0.493466	0.984825	FALSE
Val	Valine	Amino acids	I9_VARICVEOES	Oesophageal varices	IX Diseases of the circulatory system (I9_)	MR_leadvarsCS	105	0.0796023	0.248485	0.748703	132.426	0.0313864	0.921904	0.100043	0.483606	0.83652	FALSE
Acetone	Acetone	Ketone bodies	E4_HYPOPIT	Hypopituitarism	IV Endocrine, nutritional and metabolic diseases (E4_)	MR_sentinels	22	0.0903466	0.281846	0.74855	18.6641	0.606675	0.921904	0.269453	0.510117	0.603161	FALSE
Gln	Glutamine	Amino acids	M13_MUSCLEATROPH	Muscle wasting and atrophy, not elsewhere classified	XIII Diseases of the musculoskeletal system and connective tissue (M13_)	MR_sentinels	125	0.09924	0.309684	0.748623	110.787	0.796182	0.921904	0.0145964	0.43585	0.973339	FALSE
Acetate	Acetate	Ketone bodies	CD2_NONFOLLICULAR_LYMPHOMA_EXALLC	Non-follicular lymphoma (controls excluding all cancers)	II Neoplasms from hospital discharges (CD2_)	MR_leadvarsCS	21	0.103075	0.32179	0.748728	31.9849	0.0434595	0.921904	0.586666	0.566537	0.313422	FALSE
Acetoacetate	Acetoacetate	Ketone bodies	L12_CORNSANDCALLOS	Corns and callosities	XII Diseases of the skin and subcutaneous tissue (L12_)	MR_leadvarsCS	19	0.106403	0.332027	0.748617	16.5846	0.551818	0.921904	0.74512	0.632066	0.254689	FALSE
GlycA	Glycoprotein Acetyls	Inflammation	E4_THYROIDITCHRON	Chronic thyroiditis	IV Endocrine, nutritional and metabolic diseases (E4_)	MR_sentinels	138	0.128823	0.402229	0.748762	122.738	0.803117	0.921904	0.406142	0.602156	0.501151	FALSE
Citrate	Citrate	Glycolysis related metabolites	AB1_HIV_NOS	Unspecified human immunodeficiency virus [HIV] disease	I Certain infectious and parasitic diseases (AB1_)	MR_sentinels	86	0.135599	0.423153	0.748628	88.7161	0.369968	0.921904	0.400944	0.833152	0.631599	FALSE
