## Supplemental Tables 1-18 for "A genetic map of human metabolism across the allele frequency spectrum" (part 74 of 77)

### Sheet: ST17 (continued)
Supplementary Table 17: Phenome-wide Mendelian Randomisation using non-lipid NMR biomarkers
Acetate	Acetate	Ketone bodies	L12_XEROSCUT	Xerosis cutis	XII Diseases of the skin and subcutaneous tissue (L12_)	MR_leadvarsCS	21	0.266822	0.833158	0.748776	30.2733	0.065544	0.921904	0.548701	1.48873	0.716524	FALSE
Albumin	Albumin	Fluid balance	J10_INORGPNEUMOC	Pneumoconiosis due to other inorganic dusts	X Diseases of the respiratory system (J10_)	MR_specificNMR_specificPhenome	43	-0.409	1.27775	0.748896	35.1984	0.761952	0.921911	-2.3201	2.72259	0.399071	FALSE
Lactate	Lactate	Glycolysis related metabolites	N14_CALCULOWER	Calculus of lower urinary tract	XIV Diseases of the genitourinary system (N14_)	MR_specificNMR	13	-0.310716	0.970881	0.748942	24.0302	0.0201497	0.921911	-2.17719	2.89237	0.467413	FALSE
His	Histidine	Amino acids	L12_LOCALSCLERODERMA	Localized scleroderma [morphea]	XII Diseases of the skin and subcutaneous tissue (L12_)	MR_specificNMR	15	-0.253688	0.79242	0.748859	7.82817	0.898084	0.921911	-0.274931	1.49781	0.857194	FALSE
Gln	Glutamine	Amino acids	E4_PHOS_MET	Disorders of phosphorus metabolism and phosphatases	IV Endocrine, nutritional and metabolic diseases (E4_)	MR_sentinels	125	-0.118366	0.369721	0.748854	133.136	0.271407	0.921911	-0.19405	0.522858	0.711177	FALSE
Gly	Glycine	Amino acids	K11_ACHAL	Achalasia of cardia	XI Diseases of the digestive system (K11_)	MR_leadvarsCS	124	-0.0689234	0.21539	0.748973	110.061	0.791867	0.921911	-0.0903452	0.328414	0.783708	FALSE
Acetone	Acetone	Ketone bodies	H8_SUP_ACUTE	Acute suppurative otitis media	VIII Diseases of the ear and mastoid process (H8_)	MR_leadvarsCS	29	-0.0529754	0.165494	0.748889	60.3772	0.000364435	0.921911	-0.21968	0.297587	0.466758	FALSE
Ala	Alanine	Amino acids	SLE_FG	SLE (Finngen)	Rheuma endpoints	MR_leadvarsCS	165	-0.0524492	0.163914	0.748984	200.311	0.0280826	0.921911	-0.119262	0.30961	0.700591	FALSE
Gln	Glutamine	Amino acids	AB1_SALMONELLA_OTH	Other salmonella infections	I Certain infectious and parasitic diseases (AB1_)	MR_leadvarsCS	166	-0.0394004	0.123083	0.748884	194.693	0.0568407	0.921911	-0.208596	0.177299	0.241091	FALSE
His	Histidine	Amino acids	COPD_LATER	Later onset COPD	COPD and related endpoints	MR_leadvarsCS	64	-0.0268272	0.083831	0.748956	81.3865	0.059454	0.921911	-0.237457	0.147499	0.112503	FALSE
Tyr	Tyrosine	Amino acids	O15_ABORT_MEDICAL	Medical abortion	XV Pregnancy, childbirth and the puerperium (O15_)	MR_leadvarsCS	94	0.0110086	0.034391	0.748891	127.657	0.00996215	0.921911	0.101091	0.0528307	0.0587938	FALSE
Acetate	Acetate	Ketone bodies	N14_URINOTH	Other diseases of urinary system	XIV Diseases of the genitourinary system (N14_)	MR_sentinels	16	0.0310625	0.0970728	0.748975	33.3652	0.00417707	0.921911	0.283986	0.220445	0.218547	FALSE
Tyr	Tyrosine	Amino acids	CD2_LYMPHOID_LEUKAEMIA_EXALLC	Lymphoid leukaemia (controls excluding all cancers)	II Neoplasms from hospital discharges (CD2_)	MR_specificNMR	23	0.0612684	0.19148	0.748989	16.9434	0.76648	0.921911	0.125528	0.241746	0.609012	FALSE
Glucose	Glucose	Glycolysis related metabolites	H8_VESTIBNEUR	Vestibular neuronitis	VIII Diseases of the ear and mastoid process (H8_)	MR_specificNMR	32	0.0901937	0.281892	0.749	30.2572	0.504043	0.921911	0.874255	0.813485	0.291076	FALSE
Creatinine	Creatinine	Fluid balance	K11_IBD_STRICT_PSC	IBD (strict) with PSC	Gastrointestinal endpoints	MR_leadvarsCS	253	0.100908	0.315319	0.748953	271.197	0.193845	0.921911	0.446279	0.723077	0.537666	FALSE
Acetate	Acetate	Ketone bodies	CD2_BENIGN_MELANOCYTIC_SCALPNECK	Melanocytic naevi of scalp and neck	II Neoplasms from hospital discharges (CD2_)	MR_sentinels	16	0.250526	0.783056	0.749019	26.2461	0.0355142	0.921917	2.49901	1.76014	0.177557	FALSE
ApoB	Apolipoprotein B	Apolipoproteins	O15_PLAC_PRAEVIA	Placenta praevia	XV Pregnancy, childbirth and the puerperium (O15_)	MR_leadvarsCS	66	0.0449274	0.140437	0.749036	76.7188	0.151622	0.921921	0.151459	0.199764	0.451119	FALSE
Ile	Isoleucine	Amino acids	E4_DYSPOLYGL	Polyglandular dysfunction	IV Endocrine, nutritional and metabolic diseases (E4_)	MR_specificNMR_specificPhenome	11	-0.646901	2.02515	0.749397	5.3756	0.864718	0.921942	-1.61469	3.06133	0.610637	FALSE
His	Histidine	Amino acids	M13_MYOSITISOSSIF	Myositis ossificans	XIII Diseases of the musculoskeletal system and connective tissue (M13_)	MR_specificNMR	15	-0.551419	1.72448	0.74915	10.977	0.68784	0.921942	-1.04858	3.2482	0.751965	FALSE
Gly	Glycine	Amino acids	K11_HYPOPLASIA_ENAMEL	Hypoplasia of dental enamel	XI Diseases of the digestive system (K11_)	MR_specificNMR	42	-0.177823	0.556379	0.749267	23.7377	0.985791	0.921942	-0.590656	0.761724	0.442652	FALSE
Tyr	Tyrosine	Amino acids	E4_CARBONAS	Disorder of carbohydrate metabolism, other/unspecified	IV Endocrine, nutritional and metabolic diseases (E4_)	MR_leadvarsCS	95	-0.16737	0.524481	0.74964	80.9558	0.82896	0.921942	-0.216016	0.823255	0.793599	FALSE
Pyruvate	Pyruvate	Glycolysis related metabolites	D3_ACQHAEMOLYTICANAEMIA	Acquired haemolytic anaemia	III Diseases of the blood and blood-forming organs and certain disorders involving the immune mechanism (D3_)	MR_specificNMR_specificPhenome	23	-0.160996	0.50433	0.749555	17.1107	0.757225	0.921942	-0.019741	0.866732	0.982044	FALSE
Leu	Leucine	Amino acids	L12_SKINSUBCUTISNAS	Other and unspecified disorders of skin and subcutaneous tissue	XII Diseases of the skin and subcutaneous tissue (L12_)	MR_specificNMR_specificPhenome	11	-0.147047	0.460333	0.749396	15.9204	0.101934	0.921942	-0.301188	0.577547	0.61461	FALSE
Ile	Isoleucine	Amino acids	L12_INFECT_SKIN_OTHER	Other local infections of skin and subcutaneous tissue	XII Diseases of the skin and subcutaneous tissue (L12_)	MR_specificNMR_specificPhenome	11	-0.119261	0.373283	0.749354	15.8831	0.103029	0.921942	-0.308898	0.596902	0.617284	FALSE
His	Histidine	Amino acids	D3_IMMUDEFANTIBODY	Immunodeficiency with predominantly antibody defects	III Diseases of the blood and blood-forming organs and certain disorders involving the immune mechanism (D3_)	MR_sentinels	47	-0.0952633	0.298043	0.749249	42.4431	0.62203	0.921942	-0.0230667	0.510564	0.964165	FALSE
Acetoacetate	Acetoacetate	Ketone bodies	M13_THORACISPINEPAIN	Pain in thoracic spine	XIII Diseases of the musculoskeletal system and connective tissue (M13_)	MR_leadvarsCS	19	-0.0689895	0.216046	0.749478	18.8007	0.404194	0.921942	-6.7366e-05	0.423902	0.999875	FALSE
Lactate	Lactate	Glycolysis related metabolites	K11_APPENDECTOMY	Appendectomy	XI Diseases of the digestive system (K11_)	MR_specificNMR	13	-0.0521667	0.163357	0.749467	11.7166	0.468702	0.921942	-0.758321	0.484926	0.146161	FALSE
His	Histidine	Amino acids	ASTHMA_INFECTIONS	Asthma-related infections	Asthma and related endpoints	MR_specificNMR_specificPhenome	14	-0.0460323	0.144234	0.749614	23.4782	0.0362831	0.921942	-0.0735268	0.292694	0.805904	FALSE
Pyruvate	Pyruvate	Glycolysis related metabolites	M13_SPONTRUPTSYNOTEND	Spontaneous rupture of synovium and tendon	XIII Diseases of the musculoskeletal system and connective tissue (M13_)	MR_leadvarsCS	62	-0.0460272	0.14417	0.749532	74.165	0.120008	0.921942	-0.0681828	0.231351	0.769229	FALSE
Pyruvate	Pyruvate	Glycolysis related metabolites	G6_ALZHEIMER	Alzheimer disease	VI Diseases of the nervous system (G6_)	MR_specificNMR_specificPhenome	23	-0.0434788	0.135995	0.749188	20.6964	0.539562	0.921942	-0.0464295	0.232735	0.843794	FALSE
Pyruvate	Pyruvate	Glycolysis related metabolites	CD2_BENIGN_SIGMOID_COLON	Benign neoplasm: Sigmoid colon	II Neoplasms from hospital discharges (CD2_)	MR_specificNMR	31	-0.0424241	0.132837	0.749447	35.577	0.222251	0.921942	-0.102565	0.205166	0.620907	FALSE
Ala	Alanine	Amino acids	E4_GOITRENAS	Other and/or unspecified nontoxic goitre	IV Endocrine, nutritional and metabolic diseases (E4_)	MR_sentinels	114	-0.040803	0.127865	0.749643	160.026	0.00240651	0.921942	-0.57102	0.244538	0.0213193	FALSE
Gln	Glutamine	Amino acids	M13_RHEUMA	Rheumatoid arthritis	XIII Diseases of the musculoskeletal system and connective tissue (M13_)	MR_specificNMR_specificPhenome	51	-0.0353798	0.110735	0.749348	40.2214	0.836989	0.921942	-0.0668769	0.289018	0.817973	FALSE
Creatinine	Creatinine	Fluid balance	H7_GLAUCOMA_POAG	Primary open-angle glaucoma, strict	VII Diseases of the eye and adnexa (H7_)	MR_specificNMR_specificPhenome	135	-0.0338415	0.105828	0.749136	194.99	0.000459241	0.921942	-0.0149549	0.277703	0.957134	FALSE
Gly	Glycine	Amino acids	M13_SHOULDERNAS	Other shoulder lesions	XIII Diseases of the musculoskeletal system and connective tissue (M13_)	MR_leadvarsCS	124	-0.0296309	0.092794	0.749484	133.944	0.235674	0.921942	-0.0954039	0.141875	0.502569	FALSE
Gln	Glutamine	Amino acids	ULCERRECT	Ulcerative rectosigmoiditis	Gastrointestinal endpoints	MR_sentinels	125	-0.0284594	0.0890767	0.749353	166.585	0.00645763	0.921942	-0.0344251	0.125857	0.784908	FALSE
Gln	Glutamine	Amino acids	CD2_BENIGN_BONE_CARTILAGE	Benign neoplasm of bone and articular cartilage	II Neoplasms from hospital discharges (CD2_)	MR_leadvarsCS	166	-0.0250327	0.0782814	0.749136	183.736	0.151246	0.921942	-0.00736603	0.113363	0.948271	FALSE
Ile	Isoleucine	Amino acids	AUTOIMMUNE	Autoimmune diseases	Diseases marked as autimmune origin	MR_specificNMR	12	-0.0239655	0.0749286	0.749086	16.7748	0.114714	0.921942	-0.0182403	0.117472	0.879695	FALSE
Citrate	Citrate	Glycolysis related metabolites	CD2_BENIGN_SKIN	Other benign neoplasms of skin	II Neoplasms from hospital discharges (CD2_)	MR_sentinels	86	-0.0187647	0.0586817	0.749142	92.5978	0.268616	0.921942	-0.132375	0.114659	0.251563	FALSE
Gly	Glycine	Amino acids	H7_LIDLACRIMALORBIT	Disorders of eyelid, lacrimal system and orbit	VII Diseases of the eye and adnexa (H7_)	MR_specificNMR	42	-0.0157741	0.0493658	0.749321	55.0174	0.0705255	0.921942	-0.0126471	0.0680046	0.853405	FALSE
Citrate	Citrate	Glycolysis related metabolites	H7_EYELIDDIS	Other disorders of eyelid	VII Diseases of the eye and adnexa (H7_)	MR_leadvarsCS	109	-0.0137578	0.0430728	0.749417	119.006	0.220689	0.921942	-0.0575588	0.0677427	0.397407	FALSE
Gln	Glutamine	Amino acids	N14_MENORRHAGIA	Menorrhagia	XIV Diseases of the genitourinary system (N14_)	MR_leadvarsCS	150	-0.00929441	0.0290758	0.749225	151.679	0.423552	0.921942	-0.0101401	0.0418613	0.808937	FALSE
Tyr	Tyrosine	Amino acids	K11_DIAHER	Diaphragmatic hernia	XI Diseases of the digestive system (K11_)	MR_sentinels	78	0.021378	0.0668621	0.749171	141.57	1.04413e-05	0.921942	0.034358	0.104127	0.742336	FALSE
Ala	Alanine	Amino acids	D3_ANAEMIA	Anaemias	III Diseases of the blood and blood-forming organs and certain disorders involving the immune mechanism (D3_)	MR_specificNMR	35	0.0336347	0.10533	0.749479	22.7138	0.929905	0.921942	0.0497074	0.233376	0.832643	FALSE
Gly	Glycine	Amino acids	CD2_BENIGN_RECTUM	Benign neoplasm: Rectum	II Neoplasms from hospital discharges (CD2_)	MR_specificNMR	42	0.034011	0.106429	0.749298	28.1098	0.937248	0.921942	0.169511	0.144936	0.2491	FALSE
GlycA	Glycoprotein Acetyls	Inflammation	H7_EPISCLERITIS	Episcleritis	VII Diseases of the eye and adnexa (H7_)	MR_leadvarsCS	195	0.0361042	0.11311	0.749578	231.593	0.0335596	0.921942	0.0550428	0.173861	0.751897	FALSE
Albumin	Albumin	Fluid balance	L12_OTHERCONTACT	Other contact dermatitis	XII Diseases of the skin and subcutaneous tissue (L12_)	MR_sentinels	98	0.0382478	0.119687	0.749297	108.883	0.192695	0.921942	0.118674	0.185194	0.523173	FALSE
GlycA	Glycoprotein Acetyls	Inflammation	AUTOIMMUNE_NONTHYROID_STRICT	Autoimmune diseases excluding thyroid diseases, strict definition	Diseases marked as autimmune origin	MR_specificNMR_specificPhenome	26	0.0412168	0.129087	0.749504	58.8237	0.000151554	0.921942	0.231987	0.374046	0.540964	FALSE
ApoB	Apolipoprotein B	Apolipoproteins	E4_THYROIDITSUBAC	Subacute thyroiditis	IV Endocrine, nutritional and metabolic diseases (E4_)	MR_leadvarsCS	67	0.0559109	0.175046	0.749418	90.6225	0.0238911	0.921942	0.15595	0.249735	0.534509	FALSE
Albumin	Albumin	Fluid balance	K11_CD_STRICT2	Crohn disease (strict definition, require KELA, min 2 HDR)	XI Diseases of the digestive system (K11_)	MR_sentinels	98	0.0571269	0.178877	0.74945	172.823	3.47784e-06	0.921942	0.520076	0.270873	0.0578261	FALSE
His	Histidine	Amino acids	L12_PILONIDALCYST	Pilonidal cyst	XII Diseases of the skin and subcutaneous tissue (L12_)	MR_sentinels	47	0.0596178	0.186778	0.749581	72.9667	0.00688211	0.921942	0.245901	0.322338	0.449523	FALSE
bOHbutyrate	3-Hydroxybutyrate	Ketone bodies	O15_LABOUR_PELVIC_ABNORM	Obstructed labour due to maternal pelvic abnormality	XV Pregnancy, childbirth and the puerperium (O15_)	MR_leadvarsCS	31	0.0599303	0.187416	0.749141	51.4615	0.0087002	0.921942	0.483246	0.401965	0.239008	FALSE
Citrate	Citrate	Glycolysis related metabolites	M13_MUSCLEDISNAS	Other specified disorders of muscle	XIII Diseases of the musculoskeletal system and connective tissue (M13_)	MR_specificNMR_specificPhenome	33	0.0801712	0.250914	0.749335	34.0822	0.367739	0.921942	0.0974402	0.355717	0.785958	FALSE
Ala	Alanine	Amino acids	AD_U_EXMORE	Alzheimer‚Äôs disease (undefined) (more control exclusions)	Neurological endpoints	MR_sentinels	114	0.0872146	0.272862	0.74925	103.601	0.725335	0.921942	0.170712	0.533657	0.749647	FALSE
Glucose	Glucose	Glycolysis related metabolites	H7_PTOSIS	Ptosis of eyelid	VII Diseases of the eye and adnexa (H7_)	MR_specificNMR	32	0.0900888	0.282207	0.749552	36.3404	0.233787	0.921942	0.645719	0.821628	0.438088	FALSE
Val	Valine	Amino acids	Q17_CONGEN_MALFO_TRACHEA_BRONCHUS	Congenital malformations of trachea and bronchus	XVII Congenital malformations, deformations and chromosomal abnormalities (Q17)	MR_sentinels	76	0.139528	0.436453	0.749206	71.3089	0.599391	0.921942	0.277316	0.740214	0.708998	FALSE
Glucose	Glucose	Glycolysis related metabolites	C3_SQUOMOUS_CELL_CARCINOMA_SKIN_EXALLC	Squamous cell neoplasms and carcinomas of the skin (controls excluding all cancers)	II Neoplasms, from cancer register (ICD-O-3)	MR_specificNMR_specificPhenome	18	0.146057	0.457555	0.749565	31.0668	0.0196016	0.921942	0.676494	1.11886	0.553905	FALSE
Tyr	Tyrosine	Amino acids	FELTY	Felty syndrome	Rheuma endpoints	MR_sentinels	78	0.153098	0.479723	0.749622	92.5244	0.109628	0.921942	0.191094	0.744735	0.798186	FALSE
Ala	Alanine	Amino acids	E4_PLASMAPROT	Disorders of plasma-protein metabolism, not elsewhere classified	IV Endocrine, nutritional and metabolic diseases (E4_)	MR_specificNMR	42	0.286284	0.89623	0.7494	33.9442	0.774627	0.921942	1.81209	1.93334	0.354238	FALSE
Ile	Isoleucine	Amino acids	CROHN_ARTHR	Arthropathy in Crohn disease	Rheuma endpoints	MR_specificNMR_specificPhenome	11	0.311089	0.974843	0.749638	7.19749	0.706679	0.921942	0.0538311	1.4929	0.972023	FALSE
Val	Valine	Amino acids	E4_DIABINSIPIDUS	Diabetes insipidus	IV Endocrine, nutritional and metabolic diseases (E4_)	MR_sentinels	76	0.149843	0.469646	0.749684	82.7908	0.251636	0.921975	0.301291	0.80139	0.708021	FALSE
Leu	Leucine	Amino acids	CD2_BENIGN_NOS	Benign neoplasm: Other/unspecified site	II Neoplasms from hospital discharges (CD2_)	MR_specificNMR_specificPhenome	11	-0.243382	0.762967	0.749731	2.84065	0.984929	0.921989	-0.276134	0.919633	0.770795	FALSE
Phe	Phenylalanine	Amino acids	E4_DIABINSIPIDUS	Diabetes insipidus	IV Endocrine, nutritional and metabolic diseases (E4_)	MR_sentinels	17	-0.195747	0.61381	0.749798	14.4476	0.565406	0.921989	-0.62449	0.943624	0.518138	FALSE
Leu	Leucine	Amino acids	CD2_HODGKIN_LYMPHOMA_EXALLC	Hodgkin lymphoma (controls excluding all cancers)	II Neoplasms from hospital discharges (CD2_)	MR_specificNMR	12	-0.17779	0.557531	0.749811	9.82272	0.546401	0.921989	-0.227877	0.680521	0.744651	FALSE
Citrate	Citrate	Glycolysis related metabolites	M13_ARTHTROSIS_COX	Coxarthrosis	XIII Diseases of the musculoskeletal system and connective tissue (M13_)	MR_specificNMR_specificPhenome	32	-0.0168094	0.0526932	0.749723	32.5095	0.392375	0.921989	-0.0749074	0.0733311	0.315187	FALSE
Gly	Glycine	Amino acids	N14_PROSTHYPERPLA	Hyperplasia of prostate	XIV Diseases of the genitourinary system (N14_)	MR_sentinels	97	0.006935	0.0217446	0.74978	161.763	3.10613e-05	0.921989	0.0182371	0.0241406	0.451845	FALSE
ApoB	Apolipoprotein B	Apolipoproteins	O15_POSTPART_HEAMORRH	Postpartum haemorrhage	XV Pregnancy, childbirth and the puerperium (O15_)	MR_leadvarsCS	67	0.0189717	0.0594867	0.749785	87.6316	0.0387099	0.921989	0.001035	0.0849122	0.990312	FALSE
Ile	Isoleucine	Amino acids	H8_TINNITUS	Tinnitus	VIII Diseases of the ear and mastoid process (H8_)	MR_sentinels	29	0.0441857	0.138544	0.749781	30.6777	0.331576	0.921989	0.607899	0.261905	0.0280756	FALSE
Citrate	Citrate	Glycolysis related metabolites	MYCOBLUNGATYPICA	Atypical mycobacterium lung infection	Interstitial lung disease endpoints	MR_specificNMR_specificPhenome	33	0.138962	0.435698	0.749771	34.3266	0.356802	0.921989	0.726087	0.599621	0.235081	FALSE
bOHbutyrate	3-Hydroxybutyrate	Ketone bodies	G6_DISSOTH	Other acute disseminated demyelination	VI Diseases of the nervous system (G6_)	MR_sentinels	23	0.210714	0.6608	0.74982	22.684	0.419756	0.921989	2.16736	1.2925	0.108389	FALSE
Pyruvate	Pyruvate	Glycolysis related metabolites	M13_JUVERHEU	Juvenile rheumatoid arthirtis	XIII Diseases of the musculoskeletal system and connective tissue (M13_)	MR_specificNMR_specificPhenome	23	-0.151466	0.47507	0.749857	19.4096	0.619915	0.922001	-0.966951	0.816939	0.249787	FALSE
Tyr	Tyrosine	Amino acids	C3_BRAIN_EXALLC	Malignant neoplasm of brain (controls excluding all cancers)	II Neoplasms, from cancer register (ICD-O-3)	MR_specificNMR	23	-0.0787034	0.246843	0.749848	20.1842	0.571519	0.922001	-0.0167202	0.312119	0.957784	FALSE
Gln	Glutamine	Amino acids	ULCERPROCT	Ulcerative proctitis	Gastrointestinal endpoints	MR_specificNMR_specificPhenome	51	-0.104123	0.326602	0.749873	69.6215	0.0346365	0.922005	-0.878018	0.85057	0.307014	FALSE
Ile	Isoleucine	Amino acids	G6_OTHDEMYEL	Other demyelinating diseases of the central nervous system	VI Diseases of the nervous system (G6_)	MR_leadvarsCS	39	-0.0912283	0.286211	0.74992	32.4974	0.721396	0.922045	-0.287482	0.494114	0.564221	FALSE
Val	Valine	Amino acids	Q17_UNDES_TESTICLE	Undescended testicle	XVII Congenital malformations, deformations and chromosomal abnormalities (Q17)	MR_sentinels	76	-0.14684	0.460794	0.749979	94.555	0.0631108	0.922076	-0.910724	0.77299	0.242498	FALSE
Pyruvate	Pyruvate	Glycolysis related metabolites	N14_FEMALEINFERT	Female infertility	XIV Diseases of the genitourinary system (N14_)	MR_specificNMR_specificPhenome	22	-0.0368047	0.115524	0.750038	19.9356	0.525346	0.922076	-0.0209491	0.194951	0.915496	FALSE
Citrate	Citrate	Glycolysis related metabolites	K11_COELIAC	Coeliac disease	XI Diseases of the digestive system (K11_)	MR_specificNMR_specificPhenome	33	-0.0367434	0.115307	0.749986	31.5109	0.491182	0.922076	-0.344866	0.160848	0.0399812	FALSE
GlycA	Glycoprotein Acetyls	Inflammation	H7_GLAUCOMA	Glaucoma	VII Diseases of the eye and adnexa (H7_)	MR_sentinels	137	-0.0126064	0.0395764	0.75008	210.871	4.06671e-05	0.922076	-0.111187	0.058429	0.0591766	FALSE
Ala	Alanine	Amino acids	N14_ABNORMALBLEED	Other abnormal uterine and vaginal bleeding	XIV Diseases of the genitourinary system (N14_)	MR_sentinels	106	0.020014	0.0628261	0.750059	128.432	0.0599172	0.922076	0.103409	0.123478	0.404248	FALSE
Creatinine	Creatinine	Fluid balance	MEMLOSS	Memory loss	Neurological endpoints	MR_sentinels	178	0.0393617	0.123537	0.750012	212.354	0.0358014	0.922076	0.00512033	0.286505	0.985761	FALSE
His	Histidine	Amino acids	I9_THROMBOTH	Other embolism and thrombosis	IX Diseases of the circulatory system (I9_)	MR_specificNMR_specificPhenome	14	0.0851605	0.267287	0.750021	14.8065	0.319586	0.922076	0.281713	0.538278	0.610253	FALSE
Citrate	Citrate	Glycolysis related metabolites	AB1_WHOOPCOUGH	Whooping cough	I Certain infectious and parasitic diseases (AB1_)	MR_specificNMR_specificPhenome	33	0.173514	0.544731	0.750082	19.2576	0.962983	0.922076	0.355309	0.760177	0.64348	FALSE
Ala	Alanine	Amino acids	F5_PHYSBEHOTH	Unspecified behavioural syndromes associated with physiological disturbances and physical factors +Physiological and behavioural factors associated with disorders of diseases classified elsewhere	V Mental and behavioural disorders (F5_)	MR_specificNMR_specificPhenome	35	0.184588	0.579412	0.750046	29.3734	0.693863	0.922076	1.02721	1.24025	0.413493	FALSE
Glucose	Glucose	Glycolysis related metabolites	CMV_HEPATITIS	Cytomegaloviral hepatitis	I Certain infectious and parasitic diseases (AB1_)	MR_specificNMR	32	0.583496	1.83162	0.750054	38.4514	0.167809	0.922076	1.36108	5.34579	0.800763	FALSE
Gly	Glycine	Amino acids	TEMPOROMANDIB_INCLAVO	Temporomandibular joint disorders, including avohilmo	XI Diseases of the digestive system (K11_)	MR_sentinels	99	-0.00694905	0.0218181	0.750107	123.896	0.039655	0.922089	-0.0267238	0.0239081	0.266424	FALSE
Acetate	Acetate	Ketone bodies	ST19_FRACT_WRIST_HAND_LEVEL	Fracture at wrist and hand level	XIX Injury, poisoning and certain other consequences of external causes (ST19_)	MR_leadvarsCS	21	0.0475744	0.149397	0.750148	31.7589	0.0459359	0.922106	0.265743	0.263634	0.326121	FALSE
Pyruvate	Pyruvate	Glycolysis related metabolites	T2D	Type 2 diabetes, definitions combined	Diabetes endpoints	MR_specificNMR_specificPhenome	23	-0.0311274	0.0977453	0.750141	58.2852	3.99335e-05	0.922106	-0.0972318	0.17063	0.574832	FALSE
Citrate	Citrate	Glycolysis related metabolites	M13_ANKYLOSISJOINT	Ankylosis of joint	XIII Diseases of the musculoskeletal system and connective tissue (M13_)	MR_sentinels	86	-0.161904	0.50855	0.750209	78.4584	0.678569	0.922133	-2.49677	0.99635	0.0141425	FALSE
Leu	Leucine	Amino acids	F5_SCHIZPER	Schizoid personality disorder	V Mental and behavioural disorders (F5_)	MR_leadvarsCS	56	-0.110334	0.346569	0.750211	47.2764	0.761032	0.922133	-0.366074	0.551716	0.509822	FALSE
Creatinine	Creatinine	Fluid balance	K11_GULC	Gastric ulcer	XI Diseases of the digestive system (K11_)	MR_specificNMR_specificPhenome	135	-0.0336574	0.105716	0.750201	148.046	0.19212	0.922133	-0.152362	0.277335	0.583668	FALSE
Lactate	Lactate	Glycolysis related metabolites	Q17_SEPTA_DEFEC	Septal defects	XVII Congenital malformations, deformations and chromosomal abnormalities (Q17)	MR_leadvarsCS	42	-0.074485	0.233981	0.750228	38.1778	0.596763	0.922137	-0.0347419	0.570722	0.951763	FALSE
Acetone	Acetone	Ketone bodies	M13_GIANTCELL	Giant cell arteritis	XIII Diseases of the musculoskeletal system and connective tissue (M13_)	MR_leadvarsCS	29	-0.117116	0.367987	0.750287	31.1055	0.312416	0.922159	-0.497239	0.661834	0.458968	FALSE
Phe	Phenylalanine	Amino acids	C3_MELANOMA_EXALLC	Malignant melanoma (controls excluding all cancers)	II Neoplasms, from cancer register (ICD-O-3)	MR_sentinels	17	-0.0462414	0.145298	0.750293	9.73523	0.880084	0.922159	-0.0351337	0.223289	0.87707	FALSE
Citrate	Citrate	Glycolysis related metabolites	E4_PCOS_BROAD	Polycystic ovarian syndrome, broad definition	IV Endocrine, nutritional and metabolic diseases (E4_)	MR_specificNMR_specificPhenome	33	-0.0382211	0.120085	0.75027	27.3354	0.701798	0.922159	-0.079598	0.16749	0.637947	FALSE
Pyruvate	Pyruvate	Glycolysis related metabolites	AD_LO_EXMORE	Alzheimer‚Äôs disease (Late onset) (more control exclusions)	Neurological endpoints	MR_specificNMR_specificPhenome	22	0.0562909	0.176881	0.750302	20.5623	0.485934	0.922159	0.473158	0.299815	0.130214	FALSE
bOHbutyrate	3-Hydroxybutyrate	Ketone bodies	R18_RETEN_URINE	Retention of urine	XVIII Symptoms, signs and abnormal clinical and laboratory findings, not elsewhere classified (R18_)	MR_sentinels	23	-0.0339824	0.10681	0.750366	23.9513	0.349786	0.922222	-0.119438	0.216607	0.587177	FALSE
Acetoacetate	Acetoacetate	Ketone bodies	J10_INORGPNEUMOC	Pneumoconiosis due to other inorganic dusts	X Diseases of the respiratory system (J10_)	MR_sentinels	14	-0.509759	1.60261	0.750423	11.5362	0.565996	0.922232	-0.176108	3.23244	0.957448	FALSE
Tyr	Tyrosine	Amino acids	F5_SOLVENT	Mental and behavioural disorders due to use of volatile solvents	V Mental and behavioural disorders (F5_)	MR_specificNMR_specificPhenome	19	-0.29954	0.94216	0.750539	21.8157	0.240269	0.922232	-0.614492	1.23513	0.625203	FALSE
Creatinine	Creatinine	Fluid balance	CHARCOT	Charcot foot	Comorbidities of Diabetes	MR_sentinels	178	-0.0842901	0.264972	0.750402	155.534	0.875907	0.922232	-0.186127	0.616724	0.763161	FALSE
Lactate	Lactate	Glycolysis related metabolites	COPD_EARLY	Early onset COPD	COPD and related endpoints	MR_sentinels	39	-0.0566117	0.17806	0.750533	81.1422	5.79678e-05	0.922232	-0.372941	0.449951	0.412506	FALSE
bOHbutyrate	3-Hydroxybutyrate	Ketone bodies	CD2_BENIGN_LIPOMATOUS	Benign lipomatous neoplasm	II Neoplasms from hospital discharges (CD2_)	MR_leadvarsCS	32	-0.0318505	0.100169	0.75051	26.4588	0.699061	0.922232	-0.198663	0.212774	0.357924	FALSE
Pyruvate	Pyruvate	Glycolysis related metabolites	KRA_PSY_ANYMENTAL	Any mental disorder	Psychiatric endpoints from Katri R√§ikk√∂nen	MR_specificNMR	31	-0.0141605	0.0445357	0.750516	56.2837	0.0025326	0.922232	-0.0570946	0.0682088	0.409406	FALSE
Acetone	Acetone	Ketone bodies	L12_DERMATITISECZEMA	Dermatitis and eczema	XII Diseases of the skin and subcutaneous tissue (L12_)	MR_sentinels	22	0.0255325	0.0803076	0.750535	37.0286	0.0167071	0.922232	0.0302838	0.148932	0.840924	FALSE
Gln	Glutamine	Amino acids	K11_CHRONGASTR	Chronic gastritis	XI Diseases of the digestive system (K11_)	MR_specificNMR	56	0.0376087	0.118233	0.750417	52.2412	0.580701	0.922232	0.0442388	0.321516	0.891073	FALSE
Creatinine	Creatinine	Fluid balance	ERECTILE_DYSFUNCTION	Erectile dysfunction	V Mental and behavioural disorders (F5_)	MR_specificNMR_specificPhenome	135	0.0524553	0.164949	0.750478	119.974	0.801653	0.922232	0.277482	0.434546	0.524209	FALSE
Acetoacetate	Acetoacetate	Ketone bodies	H7_CORNEALOTH	Other disorders of cornea	VII Diseases of the eye and adnexa (H7_)	MR_sentinels	14	0.100375	0.315611	0.75046	4.52643	0.984196	0.922232	0.35163	0.631256	0.587744	FALSE
Ala	Alanine	Amino acids	AUTOHEP	Autoimmune hepatitis	XI Diseases of the digestive system (K11_)	MR_leadvarsCS	164	0.111119	0.349436	0.750489	175.212	0.242944	0.922232	0.369118	0.659941	0.576716	FALSE
Acetoacetate	Acetoacetate	Ketone bodies	MACULAR_CYST	Macular cyst	VII Diseases of the eye and adnexa (H7_)	MR_leadvarsCS	19	0.19727	0.620361	0.750491	18.4762	0.424724	0.922232	1.72906	1.16298	0.155394	FALSE
Ala	Alanine	Amino acids	N14_FEMALE_GENITAL_DYSPLASIA_ALL	All dysplastic lesions of the cervix uteri, vagina or vulva	XIV Diseases of the genitourinary system (N14_)	MR_leadvarsCS	164	0.0166699	0.0524406	0.750574	188.124	0.0865567	0.922258	0.0345463	0.0996154	0.729194	FALSE
Val	Valine	Amino acids	C3_TESTIS_EXALLC	Malignant neoplasm of testis (controls excluding all cancers)	II Neoplasms, from cancer register (ICD-O-3)	MR_leadvarsCS	99	-0.10832	0.34083	0.750627	79.5926	0.912942	0.922259	-0.999577	0.648868	0.126696	FALSE
Gln	Glutamine	Amino acids	L12_DERMATHERP	Dermatitis herpetiformis	XII Diseases of the skin and subcutaneous tissue (L12_)	MR_leadvarsCS	166	-0.058454	0.183918	0.750617	201.222	0.0286935	0.922259	-0.0347511	0.266329	0.896345	FALSE
Citrate	Citrate	Glycolysis related metabolites	L12_CORNSANDCALLOS	Corns and callosities	XII Diseases of the skin and subcutaneous tissue (L12_)	MR_specificNMR	40	-0.049743	0.156519	0.75063	34.0645	0.694245	0.922259	-0.130022	0.213211	0.545603	FALSE
LDL_C	LDL Cholesterol	Cholesterol	ABDOM_HERNIA	Hernia of abdominal wall	XI Diseases of the digestive system (K11_)	MR_leadvarsCS	64	-0.0159519	0.0501864	0.750596	119.615	2.2166e-05	0.922259	-0.0230188	0.0675366	0.73438	FALSE
Creatinine	Creatinine	Fluid balance	H7_OPTNERVNAS	Disorders of optic nerve, not elsewhere classified	VII Diseases of the eye and adnexa (H7_)	MR_specificNMR_specificPhenome	135	0.122701	0.38611	0.750647	180.693	0.00446146	0.922263	1.35932	0.978566	0.167126	FALSE
Creatinine	Creatinine	Fluid balance	H7_RETINALBREAK	Retinal breaks without detachment	VII Diseases of the eye and adnexa (H7_)	MR_sentinels	178	0.029462	0.0927216	0.750677	214.961	0.02718	0.922279	0.219446	0.217163	0.313636	FALSE
Albumin	Albumin	Fluid balance	H7_INTERHETEROTRO	Intermittent heterotropia	VII Diseases of the eye and adnexa (H7_)	MR_specificNMR	56	0.0875141	0.275433	0.750687	60.9382	0.270906	0.922279	0.195608	0.587604	0.740506	FALSE
His	Histidine	Amino acids	E4_OBESITYXTRMALV	Extreme obesity with alveolar hypoventilation	IV Endocrine, nutritional and metabolic diseases (E4_)	MR_specificNMR	15	-0.159967	0.503525	0.750717	16.2995	0.29543	0.922286	-0.763371	0.964125	0.4427	FALSE
Citrate	Citrate	Glycolysis related metabolites	M13_DIASTASIS	Diastasis of muscle	XIII Diseases of the musculoskeletal system and connective tissue (M13_)	MR_sentinels	86	-0.143843	0.452781	0.750721	78.2665	0.684115	0.922286	-0.647004	0.886495	0.467515	FALSE
Gly	Glycine	Amino acids	N14_BARTHOOTHNAS	Other and unspecified disease of Bartholin gland	XIV Diseases of the genitourinary system (N14_)	MR_leadvarsCS	123	-0.054369	0.171163	0.750754	104.771	0.867883	0.922304	-0.0413506	0.261218	0.874485	FALSE
Citrate	Citrate	Glycolysis related metabolites	K11_CHOLELITH	Cholelithiasis	XI Diseases of the digestive system (K11_)	MR_specificNMR	39	-0.0158848	0.0500096	0.750762	62.5327	0.00733238	0.922304	-0.0147164	0.0691108	0.832543	FALSE
Lactate	Lactate	Glycolysis related metabolites	H7_LACRINAS	Other and unspecified disorders of lacrimal system	VII Diseases of the eye and adnexa (H7_)	MR_leadvarsCS	42	0.526778	1.6586	0.750785	57.5951	0.0443182	0.922314	3.30647	4.08298	0.422837	FALSE
Val	Valine	Amino acids	D3_HAEMOLYTICANAEMIA	Haemolytic anaemias	III Diseases of the blood and blood-forming organs and certain disorders involving the immune mechanism (D3_)	MR_specificNMR	31	-0.164999	0.51973	0.750887	37.2855	0.168969	0.922321	-1.10292	0.886761	0.223548	FALSE
Tyr	Tyrosine	Amino acids	L12_VITILIGO	Vitiligo	XII Diseases of the skin and subcutaneous tissue (L12_)	MR_specificNMR	23	-0.142293	0.448155	0.750858	23.2484	0.387816	0.922321	-0.426065	0.570648	0.463562	FALSE
Pyruvate	Pyruvate	Glycolysis related metabolites	K11_ASYMMETRY_JAW	Asymmetry of jaw	XI Diseases of the digestive system (K11_)	MR_specificNMR	31	-0.133222	0.419628	0.750883	21.9652	0.855308	0.922321	-0.749096	0.638407	0.25019	FALSE
Lactate	Lactate	Glycolysis related metabolites	M13_DEFORMACQ	Other acquired deformities of musculoskeletal system and connective tissue	XIII Diseases of the musculoskeletal system and connective tissue (M13_)	MR_leadvarsCS	42	-0.0915774	0.288394	0.750832	43.5837	0.362092	0.922321	-0.614783	0.706916	0.38967	FALSE
His	Histidine	Amino acids	L12_ACNE	Acne	XII Diseases of the skin and subcutaneous tissue (L12_)	MR_specificNMR_specificPhenome	14	-0.0874506	0.275393	0.750828	9.34818	0.746168	0.922321	-0.327563	0.536941	0.553204	FALSE
Albumin	Albumin	Fluid balance	Q17_LVOTO_BROAD	Congenital deformities of hip	XVII Congenital malformations, deformations and chromosomal abnormalities (Q17)	MR_sentinels	98	-0.0334022	0.105204	0.750865	78.1776	0.919472	0.922321	-0.111877	0.162078	0.491692	FALSE
Tyr	Tyrosine	Amino acids	H8_EXT_ABSC	Abscess of external ear	VIII Diseases of the ear and mastoid process (H8_)	MR_sentinels	78	0.0854897	0.269227	0.750835	63.228	0.870602	0.922321	0.487557	0.416869	0.245829	FALSE
Ala	Alanine	Amino acids	P16_RESPI_DISTR_NEWBO	Respiratory distress of newborn	XVI Certain conditions originating in the perinatal period (P16_)	MR_leadvarsCS	165	0.0841509	0.265113	0.750929	159.639	0.581628	0.922356	0.123143	0.504013	0.807287	FALSE
LDL_C	LDL Cholesterol	Cholesterol	OSTEOPOROSIS_FRACTURE_FG	Osteoporosis with pathological fracture (FG)	Rheuma endpoints	MR_sentinels	50	-0.0481001	0.151577	0.750993	72.8302	0.0151838	0.922398	-0.0074646	0.202336	0.970724	FALSE
Citrate	Citrate	Glycolysis related metabolites	N14_FIOTHNAS	Female infertility, cervigal, vaginal, other or unspecified origin	XIV Diseases of the genitourinary system (N14_)	MR_specificNMR	33	-0.0214478	0.0675913	0.751004	31.8495	0.474226	0.922398	-0.0147678	0.0930794	0.874967	FALSE
Creatinine	Creatinine	Fluid balance	K11_MESIAL_BITE	Mesial bite	XI Diseases of the digestive system (K11_)	MR_specificNMR	179	0.129489	0.408032	0.750978	195.296	0.17784	0.922398	0.305373	0.999689	0.760368	FALSE
Lactate	Lactate	Glycolysis related metabolites	CD2_BENIGN_TRANSVERSE_COLON	Benign neoplasm: Transverse colon	II Neoplasms from hospital discharges (CD2_)	MR_specificNMR	13	0.163635	0.515849	0.751081	8.99213	0.703602	0.92246	0.108895	1.53771	0.944815	FALSE
ApoB	Apolipoprotein B	Apolipoproteins	G6_AUTOTHUNS	Other and unspecified disorders of autonomic nervous system	VI Diseases of the nervous system (G6_)	MR_sentinels	50	0.175065	0.551886	0.751082	32.7521	0.964005	0.92246	1.22296	0.775773	0.121492	FALSE
Albumin	Albumin	Fluid balance	CD2_BENIGN_ADRENAL	Benign neoplasm: Adrenal gland	II Neoplasms from hospital discharges (CD2_)	MR_leadvarsCS	149	-0.0382377	0.120595	0.751185	156.605	0.298288	0.922529	-0.0882692	0.19119	0.64499	FALSE
Gln	Glutamine	Amino acids	AB1_RUBELLA	Rubella [German measles]	I Certain infectious and parasitic diseases (AB1_)	MR_leadvarsCS	166	-0.037657	0.118781	0.751221	165.337	0.477983	0.922529	-0.131336	0.171799	0.445682	FALSE
Ile	Isoleucine	Amino acids	K11_HERING	Inguinal hernia	XI Diseases of the digestive system (K11_)	MR_specificNMR	12	-0.0312186	0.0984608	0.751193	9.81054	0.547505	0.922529	-0.263048	0.147163	0.104156	FALSE
Pyruvate	Pyruvate	Glycolysis related metabolites	N14_RENALTUB	Renal tubulo-interstitial diseases	XIV Diseases of the genitourinary system (N14_)	MR_specificNMR_specificPhenome	23	-0.0254751	0.0803524	0.751211	31.2779	0.0905674	0.922529	-0.251903	0.12743	0.0613444	FALSE
Acetoacetate	Acetoacetate	Ketone bodies	I9_VARICVESOTH	Varicose veins of other sites	IX Diseases of the circulatory system (I9_)	MR_leadvarsCS	19	0.106539	0.335968	0.75116	12.8939	0.797839	0.922529	0.0718579	0.638384	0.911696	FALSE
Leu	Leucine	Amino acids	G6_HCOTHUNS	Other and unspecified hydrocephalus	VI Diseases of the nervous system (G6_)	MR_specificNMR	12	0.219775	0.693221	0.751218	9.62967	0.563974	0.922529	0.900623	0.846353	0.312293	FALSE
Pyruvate	Pyruvate	Glycolysis related metabolites	H8_OTORRHOEA	Otorrhoea	VIII Diseases of the ear and mastoid process (H8_)	MR_leadvarsCS	62	-0.23148	0.730384	0.751297	47.4056	0.898794	0.922546	-2.31812	1.16175	0.0505499	FALSE
GlycA	Glycoprotein Acetyls	Inflammation	AB1_SEQULEAE_OF_INFECTIONS_AND_PARASITES	Sequelae of infectious and parasitic diseases	I Certain infectious and parasitic diseases (AB1_)	MR_specificNMR_specificPhenome	26	-0.112726	0.355691	0.751303	20.9909	0.693117	0.922546	-0.19639	1.01586	0.848333	FALSE
Phe	Phenylalanine	Amino acids	N14_CHRONTUBULOINTNEPHRITIS	Chronic tubulo-interstitial nephritis	XIV Diseases of the genitourinary system (N14_)	MR_sentinels	17	-0.0999339	0.315307	0.751288	20.5491	0.196501	0.922546	-0.84361	0.43232	0.0699462	FALSE
Ala	Alanine	Amino acids	ST19_FRACT_FEMUR	Fracture of femur	XIX Injury, poisoning and certain other consequences of external causes (ST19_)	MR_specificNMR	42	-0.0404395	0.127586	0.751276	33.8845	0.776863	0.922546	-0.0449032	0.274018	0.870659	FALSE
Phe	Phenylalanine	Amino acids	G6_MS	MS-disease / Multiple Sclerosis	VI Diseases of the nervous system (G6_)	MR_leadvarsCS	20	0.0661691	0.208749	0.751259	23.2816	0.225164	0.922546	0.361692	0.299788	0.243246	FALSE
bOHbutyrate	3-Hydroxybutyrate	Ketone bodies	N14_PROSTHYPERPLA	Hyperplasia of prostate	XIV Diseases of the genitourinary system (N14_)	MR_leadvarsCS	32	-0.0251239	0.0792816	0.751324	39.695	0.136064	0.922554	-0.112878	0.170022	0.511822	FALSE
Ala	Alanine	Amino acids	Z21_PROCREATIVE_MANAG	Procreative management	XXI Factors influencing health status and contact with health services (Z21_)	MR_sentinels	115	-0.0152175	0.0480364	0.751402	115.802	0.435317	0.922625	-0.031194	0.0944362	0.741771	FALSE
Albumin	Albumin	Fluid balance	Q17_SEPTA_DEFEC	Septal defects	XVII Congenital malformations, deformations and chromosomal abnormalities (Q17)	MR_specificNMR	56	0.103694	0.327336	0.751409	90.4657	0.00183024	0.922625	0.69048	0.694415	0.324496	FALSE
Albumin	Albumin	Fluid balance	N14_ENDOMETRIOSIS_OVARY	Endometriosis of ovary	XIV Diseases of the genitourinary system (N14_)	MR_sentinels	84	-0.0295961	0.0934494	0.751466	110.232	0.0244714	0.922665	-0.297311	0.13881	0.0351722	FALSE
Gln	Glutamine	Amino acids	L12_VITILIGO	Vitiligo	XII Diseases of the skin and subcutaneous tissue (L12_)	MR_leadvarsCS	166	0.0691641	0.218388	0.751469	137.515	0.941681	0.922665	0.154914	0.315196	0.623741	FALSE
Ala	Alanine	Amino acids	H8_MIDDLEMASTOID	Diseases of middle ear and mastoid	VIII Diseases of the ear and mastoid process (H8_)	MR_specificNMR_specificPhenome	35	-0.0257514	0.0813221	0.751502	29.94	0.667003	0.922667	-0.272489	0.17469	0.128338	FALSE
Ala	Alanine	Amino acids	D3_ANAEMIA_B12_DEF	Vitamin B12 deficiency anaemia	III Diseases of the blood and blood-forming organs and certain disorders involving the immune mechanism (D3_)	MR_specificNMR	42	0.0729256	0.230304	0.751509	51.7696	0.120818	0.922667	0.726994	0.487442	0.143689	FALSE
Gly	Glycine	Amino acids	J10_PULMOEDEMA	Pulmonary oedema	X Diseases of the respiratory system (J10_)	MR_specificNMR	42	0.108361	0.342214	0.751512	34.6877	0.745936	0.922667	0.144671	0.46745	0.758556	FALSE
His	Histidine	Amino acids	O15_MATERN_CARE	Maternal care related to the fetus and amniotic cavity and possible delivery problems	XV Pregnancy, childbirth and the puerperium (O15_)	MR_leadvarsCS	64	-0.0125728	0.0397106	0.751539	59.8907	0.587847	0.92267	-0.0512878	0.070363	0.468806	FALSE
GlycA	Glycoprotein Acetyls	Inflammation	N14_ISOLPROTEINURIA	Isolated proteinuria with specified morphological lesion	XIV Diseases of the genitourinary system (N14_)	MR_specificNMR_specificPhenome	26	0.37973	1.19938	0.751542	34.4663	0.098311	0.92267	6.6499	3.16033	0.0460224	FALSE
Ile	Isoleucine	Amino acids	G6_HCOTHUNS	Other and unspecified hydrocephalus	VI Diseases of the nervous system (G6_)	MR_specificNMR	12	0.226229	0.714694	0.751593	10.7999	0.460176	0.922715	0.791176	1.08239	0.481585	FALSE
Tyr	Tyrosine	Amino acids	F5_MENTORG	Other mental disorders due to brain damage and dysfunction and to physical disease	V Mental and behavioural disorders (F5_)	MR_specificNMR	23	0.0423732	0.133873	0.751609	12.032	0.956715	0.922719	0.0376548	0.169425	0.826266	FALSE
LDL_C	LDL Cholesterol	Cholesterol	AB1_OTHER_SUPERF_MYCOSIS	Other superficial mycoses	I Certain infectious and parasitic diseases (AB1_)	MR_leadvarsCS	65	-0.0616288	0.194722	0.751626	66.1886	0.401259	0.922723	-0.0170136	0.2618	0.94839	FALSE
His	Histidine	Amino acids	N14_RENFAIL	Renal failure	XIV Diseases of the genitourinary system (N14_)	MR_specificNMR	15	-0.041545	0.131277	0.751647	12.5935	0.558755	0.922726	-0.335235	0.247668	0.198942	FALSE
Pyruvate	Pyruvate	Glycolysis related metabolites	F5_SOLVENT	Mental and behavioural disorders due to use of volatile solvents	V Mental and behavioural disorders (F5_)	MR_leadvarsCS	62	0.259079	0.818688	0.751656	77.6381	0.0739642	0.922726	0.715132	1.31301	0.588013	FALSE
bOHbutyrate	3-Hydroxybutyrate	Ketone bodies	D3_ANAEMIA_B12_DEF	Vitamin B12 deficiency anaemia	III Diseases of the blood and blood-forming organs and certain disorders involving the immune mechanism (D3_)	MR_sentinels	22	-0.0702806	0.22211	0.751682	29.5387	0.101658	0.922741	-0.0527854	0.460724	0.909928	FALSE
Val	Valine	Amino acids	O15_DELIV_CAESAR	Single delivery by caesarean section	XV Pregnancy, childbirth and the puerperium (O15_)	MR_specificNMR	24	-0.0435781	0.13775	0.751732	18.6233	0.722858	0.922769	-0.129725	0.232496	0.582502	FALSE
Ala	Alanine	Amino acids	J10_VOCALLARYNX	Diseases of vocal cords and larynx+other diseases of upper respiratory tract, no elsewhere classified	X Diseases of the respiratory system (J10_)	MR_sentinels	115	-0.0135125	0.0427126	0.751731	148.352	0.0168792	0.922769	-0.0470957	0.0838611	0.575506	FALSE
Leu	Leucine	Amino acids	D3_ITP	Idiopathic thrombocytopenic purpura	III Diseases of the blood and blood-forming organs and certain disorders involving the immune mechanism (D3_)	MR_leadvarsCS	56	0.0859305	0.271667	0.751769	52.3841	0.575193	0.922796	0.176164	0.434514	0.686764	FALSE
Ile	Isoleucine	Amino acids	Q17_OSTEOCHONDROD_W_DEFECTS_GROWTH_TUBULAR_BONES_SPINE	Osteochondrodysplasia with defects of growth of tubular bones and spine	XVII Congenital malformations, deformations and chromosomal abnormalities (Q17)	MR_specificNMR	12	-0.679361	2.1481	0.751804	4.23798	0.962431	0.922803	-1.17229	3.22479	0.723781	FALSE
Acetone	Acetone	Ketone bodies	M13_ACHILLESTEND	Achilles tendinitis	XIII Diseases of the musculoskeletal system and connective tissue (M13_)	MR_leadvarsCS	29	-0.0682279	0.215792	0.75187	33.7646	0.208732	0.922803	-0.386789	0.384805	0.323746	FALSE
Gln	Glutamine	Amino acids	H8_EXT_ABSC	Abscess of external ear	VIII Diseases of the ear and mastoid process (H8_)	MR_sentinels	125	-0.0631839	0.199826	0.751854	123.4	0.498322	0.922803	-0.259691	0.28139	0.357873	FALSE
Leu	Leucine	Amino acids	O15_POOR_FETGRO	Poor fetal growth	XV Pregnancy, childbirth and the puerperium (O15_)	MR_leadvarsCS	56	-0.0478691	0.151397	0.751864	78.0415	0.0222086	0.922803	-0.200724	0.243876	0.414094	FALSE
Val	Valine	Amino acids	I9_DISVEINLYMPH	Diseases of veins, lymphatic vessels and lymph nodes, not elsewhere classified	IX Diseases of the circulatory system (I9_)	MR_specificNMR_specificPhenome	27	-0.0329864	0.10432	0.751849	58.129	0.000297688	0.922803	-0.124162	0.177561	0.490841	FALSE
Citrate	Citrate	Glycolysis related metabolites	K11_OTHDIG	Other diseases of the digestive system	XI Diseases of the digestive system (K11_)	MR_leadvarsCS	109	-0.0135557	0.0428719	0.751858	133.991	0.0456815	0.922803	-0.0239742	0.0676394	0.723706	FALSE
Creatinine	Creatinine	Fluid balance	L12_LICHSIMPANDPRURIGO	Lichen simplex chronicus and prurigo	XII Diseases of the skin and subcutaneous tissue (L12_)	MR_leadvarsCS	253	0.0394283	0.124662	0.751788	273.501	0.16821	0.922803	0.294766	0.287069	0.305497	FALSE
Pyruvate	Pyruvate	Glycolysis related metabolites	AUTOIMMUNE	Autoimmune diseases	Diseases marked as autimmune origin	MR_specificNMR	31	-0.0119911	0.0379288	0.75189	39.9333	0.106162	0.922811	-0.0671233	0.0571623	0.249845	FALSE
Acetoacetate	Acetoacetate	Ketone bodies	G6_MUSCOTHUNS	Other and unspecified primary disorders of muscles	VI Diseases of the nervous system (G6_)	MR_leadvarsCS	19	-0.326682	1.03368	0.751975	16.0438	0.589492	0.922847	-1.84495	1.93827	0.354509	FALSE
bOHbutyrate	3-Hydroxybutyrate	Ketone bodies	L12_HIDRADENITISSUP	Hidradenitis suppurativa	XII Diseases of the skin and subcutaneous tissue (L12_)	MR_leadvarsCS	32	-0.127833	0.404453	0.751953	55.9097	0.00397034	0.922847	-1.27029	0.823596	0.133466	FALSE
LDL_C	LDL Cholesterol	Cholesterol	I9_THAORTANEUR	Thoracic aortic aneurysm	IX Diseases of the circulatory system (I9_)	MR_leadvarsCS	65	-0.0324102	0.102546	0.751961	124.274	9.56928e-06	0.922847	-0.0234862	0.137177	0.864607	FALSE
Tyr	Tyrosine	Amino acids	E4_HYPOPARA	Hypoparathyroidism	IV Endocrine, nutritional and metabolic diseases (E4_)	MR_leadvarsCS	96	0.0539758	0.170766	0.751942	101.179	0.313115	0.922847	0.563249	0.26035	0.0330439	FALSE
Acetate	Acetate	Ketone bodies	M13_DEFORMACQ	Other acquired deformities of musculoskeletal system and connective tissue	XIII Diseases of the musculoskeletal system and connective tissue (M13_)	MR_leadvarsCS	21	-0.115022	0.363994	0.752003	14.8187	0.786688	0.922847	-1.16543	0.645076	0.0866798	FALSE
Pyruvate	Pyruvate	Glycolysis related metabolites	ST19_FRACT_SKULL_FACIAL_BONES	Fracture of skull and facial bones	XIX Injury, poisoning and certain other consequences of external causes (ST19_)	MR_sentinels	48	0.0254163	0.0804273	0.75199	44.8683	0.561271	0.922847	0.0946969	0.130984	0.47336	FALSE
Ala	Alanine	Amino acids	M13_RHEUMATISM	Rheumatism, unspecified	XIII Diseases of the musculoskeletal system and connective tissue (M13_)	MR_specificNMR_specificPhenome	35	-0.0591705	0.187274	0.752036	30.2662	0.651289	0.922871	-0.407661	0.401454	0.317274	FALSE
Leu	Leucine	Amino acids	CD2_BENIGN_OTHER_NOS	Benign neoplasm of other and unspecified sites	II Neoplasms from hospital discharges (CD2_)	MR_specificNMR_specificPhenome	11	-0.168083	0.532026	0.752056	6.14516	0.802923	0.922879	-0.0573167	0.642216	0.930839	FALSE
Citrate	Citrate	Glycolysis related metabolites	E4_METABONAS	Metabolic disorder, other/unspecified	IV Endocrine, nutritional and metabolic diseases (E4_)	MR_specificNMR_specificPhenome	33	-0.270292	0.855685	0.752095	24.4792	0.82656	0.922886	-0.22159	1.19389	0.853965	FALSE
His	Histidine	Amino acids	N14_PROHERNOV	Prolapse and hernia of ovary and fallopian tube	XIV Diseases of the genitourinary system (N14_)	MR_specificNMR	15	-0.153701	0.486573	0.75209	14.7697	0.394074	0.922886	-0.552897	0.94273	0.567594	FALSE
Citrate	Citrate	Glycolysis related metabolites	CD2_BENIGN_CHOROID	Benign neoplasm: Choroid	II Neoplasms from hospital discharges (CD2_)	MR_specificNMR	40	-0.0614468	0.194536	0.752106	45.7869	0.211141	0.922886	-0.0486176	0.268147	0.857088	FALSE
Pyruvate	Pyruvate	Glycolysis related metabolites	O15_ABORT_UNS	Unspecified abortion	XV Pregnancy, childbirth and the puerperium (O15_)	MR_leadvarsCS	61	0.0526013	0.166539	0.752117	53.646	0.705546	0.922886	0.407393	0.265087	0.129682	FALSE
Lactate	Lactate	Glycolysis related metabolites	K11_CD_STRICT2	Crohn disease (strict definition, require KELA, min 2 HDR)	XI Diseases of the digestive system (K11_)	MR_specificNMR	13	0.257304	0.814756	0.75215	21.9418	0.0381767	0.92291	2.32496	2.43319	0.359842	FALSE
His	Histidine	Amino acids	F5_DEMENTIA	Dementia	V Mental and behavioural disorders (F5_)	MR_leadvarsCS	66	0.0229762	0.072762	0.752176	93.7413	0.0113173	0.922924	0.177503	0.127913	0.170047	FALSE
Acetone	Acetone	Ketone bodies	L12_ERYTHEMANODOSUM	Erythema nodosum	XII Diseases of the skin and subcutaneous tissue (L12_)	MR_leadvarsCS	29	-0.122527	0.388091	0.752218	26.6328	0.538306	0.922925	-0.0793474	0.691971	0.909556	FALSE
Val	Valine	Amino acids	I9_SAHANEUR	Aneurysms, operations, SAH	IX Diseases of the circulatory system (I9_)	MR_leadvarsCS	104	-0.0359677	0.11392	0.752209	133.818	0.0222434	0.922925	-0.101308	0.222483	0.649825	FALSE
Lactate	Lactate	Glycolysis related metabolites	M13_ENTESOPATHYLOW	Enthesopathies of lower limb, excluding foot	XIII Diseases of the musculoskeletal system and connective tissue (M13_)	MR_specificNMR	13	0.0942716	0.298569	0.752196	10.1827	0.599932	0.922925	0.829027	0.884469	0.36872	FALSE
Gly	Glycine	Amino acids	ARTRHO_POSTDYSENTERIC	Postdysenteric arthropathy	Rheuma endpoints	MR_specificNMR	42	-0.145377	0.460582	0.752278	28.2155	0.935372	0.922941	-0.201145	0.627668	0.750284	FALSE
Glucose	Glucose	Glycolysis related metabolites	H7_RETINAHAEMORR	Retinal haemorrhage	VII Diseases of the eye and adnexa (H7_)	MR_sentinels	65	-0.0877029	0.277889	0.752303	54.6524	0.791185	0.922941	-0.398979	0.518444	0.444431	FALSE
Gly	Glycine	Amino acids	CD2_BENIGN_DESCENDING_COLON	Benign neoplasm: Descending colon	II Neoplasms from hospital discharges (CD2_)	MR_specificNMR	42	-0.0797465	0.252719	0.752341	77.2676	0.000525467	0.922941	-0.403683	0.340199	0.242382	FALSE
Tyr	Tyrosine	Amino acids	N14_NEPHROTICSYND	Nephrotic syndrome	XIV Diseases of the genitourinary system (N14_)	MR_leadvarsCS	96	-0.0561327	0.177877	0.752329	102.655	0.277867	0.922941	-0.335153	0.278106	0.23118	FALSE
ApoB	Apolipoprotein B	Apolipoproteins	CD2_BENIGN_MELANOCYTIC_LOWERLIMB	Melanocytic naevi of lower limb, including hip	II Neoplasms from hospital discharges (CD2_)	MR_leadvarsCS	67	-0.0431201	0.136632	0.752312	54.9972	0.830927	0.922941	-0.0838151	0.193602	0.666503	FALSE
Gln	Glutamine	Amino acids	WET_AMD	Wet age-related macular degeneration	VII Diseases of the eye and adnexa (H7_)	MR_sentinels	122	0.0232539	0.0736692	0.752266	191.851	4.35057e-05	0.922941	0.0363859	0.10434	0.727908	FALSE
Pyruvate	Pyruvate	Glycolysis related metabolites	H7_EYELIDDEGEN	Other degenerative disorders of eyelid and periocular area	VII Diseases of the eye and adnexa (H7_)	MR_specificNMR	31	0.327856	1.03887	0.752315	17.8425	0.961029	0.922941	0.257031	1.5805	0.871941	FALSE
Ile	Isoleucine	Amino acids	F5_SOLVENT	Mental and behavioural disorders due to use of volatile solvents	V Mental and behavioural disorders (F5_)	MR_specificNMR_specificPhenome	11	0.679348	2.15262	0.752313	13.6223	0.190928	0.922941	2.75221	3.35295	0.432945	FALSE
GlycA	Glycoprotein Acetyls	Inflammation	G6_AUTOTHUNS	Other and unspecified disorders of autonomic nervous system	VI Diseases of the nervous system (G6_)	MR_specificNMR	41	-0.456181	1.44589	0.75238	35.2267	0.684786	0.922973	-3.24825	4.85001	0.506969	FALSE
Albumin	Albumin	Fluid balance	M13_ARTHROSIS_KNEE	Gonarthrosis	XIII Diseases of the musculoskeletal system and connective tissue (M13_)	MR_specificNMR	54	0.0259383	0.0822195	0.7524	98.4855	0.000148913	0.922981	0.0745609	0.1749	0.671644	FALSE
Pyruvate	Pyruvate	Glycolysis related metabolites	H7_GLAUCOMA	Glaucoma	VII Diseases of the eye and adnexa (H7_)	MR_leadvarsCS	62	-0.0210134	0.0666178	0.752433	118.835	1.34248e-05	0.922987	-0.0680098	0.106718	0.526363	FALSE
Creatinine	Creatinine	Fluid balance	CD2_BENIGN_RETINA	Benign neoplasm: Retina	II Neoplasms from hospital discharges (CD2_)	MR_specificNMR_specificPhenome	135	0.212511	0.673691	0.752425	141.798	0.305739	0.922987	1.00025	1.76941	0.57282	FALSE
Acetoacetate	Acetoacetate	Ketone bodies	C3_MACROGLOBULINEMIA_EXALLC	Waldenstrom macroglobulinemia, lymphoplasmacytic lymphoma (controls excluding all cancers)	II Neoplasms, from cancer register (ICD-O-3)	MR_sentinels	14	-0.504178	1.59864	0.752474	12.1741	0.513421	0.923021	-2.95864	3.17253	0.36942	FALSE
bOHbutyrate	3-Hydroxybutyrate	Ketone bodies	M13_ENTESOPATHYLOWNAS	Other/unspecified enthesopathies of lower limb, excluding foot	XIII Diseases of the musculoskeletal system and connective tissue (M13_)	MR_leadvarsCS	32	-0.065251	0.206916	0.752495	31.1141	0.460473	0.92303	-0.0550038	0.446262	0.902728	FALSE
Glucose	Glucose	Glycolysis related metabolites	COPD_INSUFFICIENCY	COPD-related respiratory insufficiency	Comorbidities of COPD	MR_sentinels	65	-0.0382941	0.121471	0.752569	67.0611	0.37255	0.923104	-0.0652932	0.228368	0.775884	FALSE
Glucose	Glucose	Glycolysis related metabolites	CD2_BENIGN_SKIN	Other benign neoplasms of skin	II Neoplasms from hospital discharges (CD2_)	MR_leadvarsCS	78	-0.0211917	0.0672252	0.752584	56.3623	0.962888	0.923104	-0.147582	0.15862	0.355102	FALSE
Leu	Leucine	Amino acids	Q17_CONGEN_MALFO_RETI	Congenital retinoschisis	XVII Congenital malformations, deformations and chromosomal abnormalities (Q17)	MR_specificNMR	12	-0.589348	1.86989	0.752626	11.2268	0.424467	0.923112	-2.13993	2.25003	0.363992	FALSE
Leu	Leucine	Amino acids	H7_EPIPHORA	Epiphora	VII Diseases of the eye and adnexa (H7_)	MR_specificNMR	12	-0.210394	0.66793	0.752766	10.1717	0.515012	0.923112	-0.565413	0.816087	0.504186	FALSE
Lactate	Lactate	Glycolysis related metabolites	O15_EXIST_HYPERT_COMPLIC	Pre-existing hypertension complicating pregnancy, childbirth and the puerperium	XV Pregnancy, childbirth and the puerperium (O15_)	MR_specificNMR	13	-0.168395	0.534788	0.752851	10.7287	0.552305	0.923112	-1.25229	1.6128	0.453846	FALSE
Ala	Alanine	Amino acids	M13_MUSCLEDISNAS	Other specified disorders of muscle	XIII Diseases of the musculoskeletal system and connective tissue (M13_)	MR_specificNMR_specificPhenome	35	-0.136189	0.432482	0.752836	34.7933	0.430042	0.923112	-0.917713	0.929096	0.330463	FALSE
Citrate	Citrate	Glycolysis related metabolites	E4_ADREACT	Other adrenocortical overactivity	IV Endocrine, nutritional and metabolic diseases (E4_)	MR_leadvarsCS	109	-0.12766	0.405446	0.752865	116.382	0.273821	0.923112	-0.859425	0.630529	0.175737	FALSE
Ala	Alanine	Amino acids	E4_THYTOXGOITMULT	Thyrotoxicosis with toxic multinodular goitre	IV Endocrine, nutritional and metabolic diseases (E4_)	MR_specificNMR	42	-0.114711	0.363994	0.752651	61.4988	0.0206913	0.923112	-0.300363	0.791208	0.706232	FALSE
Gln	Glutamine	Amino acids	L12_PARAPSO_RETIFORM	Other and unspecified parapsoriasis	XII Diseases of the skin and subcutaneous tissue (L12_)	MR_leadvarsCS	166	-0.109112	0.346473	0.752821	151.091	0.773773	0.923112	-0.346447	0.500866	0.490107	FALSE
Lactate	Lactate	Glycolysis related metabolites	M13_JUVOSTEOCHONRHIP	Juvenile osteochondrosis	XIII Diseases of the musculoskeletal system and connective tissue (M13_)	MR_leadvarsCS	42	-0.100355	0.318469	0.752674	27.2861	0.950588	0.923112	-0.0721998	0.777002	0.92643	FALSE
Lactate	Lactate	Glycolysis related metabolites	AUD_SWEDISH	Alcohol use disorder, Swedish definition	Alcohol related diseases	MR_specificNMR	13	-0.0837654	0.265977	0.752812	25.0667	0.01451	0.923112	-0.266327	0.831293	0.754686	FALSE
Ala	Alanine	Amino acids	M13_ACHILLESTEND	Achilles tendinitis	XIII Diseases of the musculoskeletal system and connective tissue (M13_)	MR_specificNMR	42	-0.0701867	0.222714	0.752653	47.3468	0.229505	0.923112	-0.472654	0.479344	0.330039	FALSE
Albumin	Albumin	Fluid balance	N14_HYDRONEPHR	Hydronephrosis	XIV Diseases of the genitourinary system (N14_)	MR_sentinels	98	-0.0313255	0.0994551	0.752783	92.7905	0.602048	0.923112	-0.0784107	0.153264	0.610103	FALSE
Citrate	Citrate	Glycolysis related metabolites	DEATH	Any death	Common endpoint	MR_specificNMR	40	0.012992	0.0412492	0.75279	43.0175	0.30324	0.923112	0.0552035	0.0559653	0.330182	FALSE
Gly	Glycine	Amino acids	K11_OTHFUNC	Other functional intestinal disorders	XI Diseases of the digestive system (K11_)	MR_specificNMR_specificPhenome	32	0.0215931	0.0685764	0.752856	31.7074	0.431011	0.923112	0.0344963	0.0918205	0.709789	FALSE
Ile	Isoleucine	Amino acids	J10_ASTHMA_MAIN_EXMORE	Asthma (only as main-diagnosis) (more control exclusions)	X Diseases of the respiratory system (J10_)	MR_sentinels	28	0.0292642	0.092864	0.752663	52.4144	0.00236664	0.923112	0.0385594	0.186664	0.837953	FALSE
GlycA	Glycoprotein Acetyls	Inflammation	O15_DELIV_PERIN_LACER	Perineal laceration during delivery	XV Pregnancy, childbirth and the puerperium (O15_)	MR_specificNMR	40	0.0649768	0.206198	0.752672	42.8635	0.308971	0.923112	1.16531	0.676003	0.092868	FALSE
Acetoacetate	Acetoacetate	Ketone bodies	AUD	Alcohol use disorder, ICD-based	V Mental and behavioural disorders (F5_)	MR_leadvarsCS	19	0.0668189	0.212187	0.752834	54.1204	1.7575e-05	0.923112	0.647742	0.380814	0.107172	FALSE
Gly	Glycine	Amino acids	H7_IRIDOCHRONIC	Chronic iridocyclitis	VII Diseases of the eye and adnexa (H7_)	MR_specificNMR	42	0.0681558	0.216381	0.752777	49.1335	0.179462	0.923112	0.00154719	0.298524	0.995891	FALSE
Phe	Phenylalanine	Amino acids	K11_FEMHER	Femoral hernia	XI Diseases of the digestive system (K11_)	MR_sentinels	17	0.0839774	0.266663	0.752822	14.1899	0.584569	0.923112	0.38681	0.410038	0.360448	FALSE
Leu	Leucine	Amino acids	E4_VIT_B_DEF	Deficiency of other B group vitamins	IV Endocrine, nutritional and metabolic diseases (E4_)	MR_specificNMR	12	0.20019	0.635617	0.752797	5.95528	0.876331	0.923112	0.0141473	0.775108	0.985797	FALSE
Acetone	Acetone	Ketone bodies	E4_AMYL_SCNDSYST	Secondary systemic amyloidosis	IV Endocrine, nutritional and metabolic diseases (E4_)	MR_leadvarsCS	29	0.409666	1.30061	0.752777	31.2584	0.305729	0.923112	0.454127	2.36492	0.849158	FALSE
Acetoacetate	Acetoacetate	Ketone bodies	AB1_SALMONELLA_OTH	Other salmonella infections	I Certain infectious and parasitic diseases (AB1_)	MR_leadvarsCS	19	-0.160292	0.509177	0.752908	23.0251	0.189626	0.923114	-0.52767	0.988496	0.600384	FALSE
Phe	Phenylalanine	Amino acids	CD2_BENIGN_CRANIAL_NERVE	Benign neoplasm: Cranial nerves	II Neoplasms from hospital discharges (CD2_)	MR_sentinels	17	-0.127554	0.405137	0.752881	21.7374	0.151875	0.923114	-0.0972974	0.643105	0.88176	FALSE
Val	Valine	Amino acids	AB1_VIRAL_HEMOR_FEVER_NOS	Viral haemorrhagic fevers, not elsewhere classified/unspecified	I Certain infectious and parasitic diseases (AB1_)	MR_leadvarsCS	105	-0.0470963	0.149601	0.752904	89.2408	0.848356	0.923114	-0.135342	0.290582	0.642369	FALSE
Tyr	Tyrosine	Amino acids	CD2_BENIGN_MELANOCYTIC	Melanocytic naevi	II Neoplasms from hospital discharges (CD2_)	MR_specificNMR_specificPhenome	19	-0.0239803	0.0761804	0.752926	11.9618	0.849204	0.923119	-0.085136	0.0973947	0.394227	FALSE
Albumin	Albumin	Fluid balance	M13_ATLOAXSUBLUX	Atlantoaxial subluxation	XIII Diseases of the musculoskeletal system and connective tissue (M13_)	MR_specificNMR	56	-0.261833	0.832172	0.753036	55.6266	0.451022	0.923142	-0.655882	1.7836	0.714512	FALSE
Glucose	Glucose	Glycolysis related metabolites	MACULAR_CYST	Macular cyst	VII Diseases of the eye and adnexa (H7_)	MR_specificNMR	32	-0.192649	0.612158	0.752986	34.2887	0.312838	0.923142	-1.01611	1.77663	0.571628	FALSE
His	Histidine	Amino acids	H7_RETINASEPAR	Separation of retinal layers (serosa)	VII Diseases of the eye and adnexa (H7_)	MR_sentinels	47	-0.0743039	0.236102	0.752981	41.6491	0.654914	0.923142	-0.0119975	0.403643	0.976419	FALSE
Creatinine	Creatinine	Fluid balance	F5_NEUROTICOTH	Other neurotic disorders	V Mental and behavioural disorders (F5_)	MR_sentinels	178	-0.0490557	0.155903	0.753023	195.144	0.166431	0.923142	-0.0386479	0.364877	0.915766	FALSE
Citrate	Citrate	Glycolysis related metabolites	F5_DEMENTIA_INCLAVO	Dementia, including avohilmo	V Mental and behavioural disorders (F5_)	MR_specificNMR	40	0.0179832	0.0571409	0.752976	37.7642	0.526172	0.923142	0.0734278	0.0777789	0.351104	FALSE
Val	Valine	Amino acids	M13_ARTHROSIS_OTH	Other arthrosis	XIII Diseases of the musculoskeletal system and connective tissue (M13_)	MR_specificNMR_specificPhenome	27	0.0371855	0.1182	0.753068	34.5594	0.121512	0.923142	0.0153679	0.20306	0.940275	FALSE
Tyr	Tyrosine	Amino acids	K11_STOMATITIS	Stomatitis and related lesions	XI Diseases of the digestive system (K11_)	MR_specificNMR_specificPhenome	19	0.0465162	0.147854	0.753059	16.631	0.548596	0.923142	0.112578	0.188844	0.558934	FALSE
Phe	Phenylalanine	Amino acids	H7_GLAUCOMA_XFG	Glaucoma, exfoliation	VII Diseases of the eye and adnexa (H7_)	MR_leadvarsCS	20	0.0665205	0.211439	0.753058	32.8975	0.024703	0.923142	0.153313	0.317822	0.635345	FALSE
Albumin	Albumin	Fluid balance	K11_HYPOPLASIA_ENAMEL_PRENATAL_INCLAVO	Hypoplasia of dental enamel, prenatal , including avohilmo	XI Diseases of the digestive system (K11_)	MR_sentinels	98	0.185122	0.588394	0.753048	97.1523	0.476551	0.923142	0.911364	0.920453	0.324602	FALSE
Creatinine	Creatinine	Fluid balance	H8_EXT_ABSC	Abscess of external ear	VIII Diseases of the ear and mastoid process (H8_)	MR_specificNMR_specificPhenome	135	-0.122867	0.390613	0.753104	128.042	0.62877	0.923153	-1.20292	1.02335	0.241908	FALSE
ApoB	Apolipoprotein B	Apolipoproteins	C3_OVARY_ENDOMETROID_EXALLC	Endometroid carcinoma of ovary (controls excluding all cancers)	II Neoplasms, from cancer register (ICD-O-3)	MR_leadvarsCS	67	-0.0971266	0.308799	0.753118	58.6952	0.726507	0.923153	-0.194764	0.436902	0.657235	FALSE
Glucose	Glucose	Glycolysis related metabolites	ULCERRECT	Ulcerative rectosigmoiditis	Gastrointestinal endpoints	MR_specificNMR	31	0.0882138	0.280462	0.753118	27.685	0.587123	0.923153	1.50493	0.796924	0.0690091	FALSE
Gln	Glutamine	Amino acids	L12_POLYMORPHLIGHTERUPT	Polymorphous light eruption	XII Diseases of the skin and subcutaneous tissue (L12_)	MR_leadvarsCS	166	-0.0854586	0.271791	0.753197	187.056	0.115025	0.923168	-0.5153	0.390966	0.189336	FALSE
Leu	Leucine	Amino acids	ILD_ENDPOINTS	Interstitial lung disease endpoints	Interstitial lung disease endpoints	MR_specificNMR_specificPhenome	11	-0.0823885	0.262013	0.753183	11.6104	0.311979	0.923168	-0.0320985	0.332005	0.925099	FALSE
GlycA	Glycoprotein Acetyls	Inflammation	K11_FEMHER	Femoral hernia	XI Diseases of the digestive system (K11_)	MR_sentinels	138	-0.0379684	0.120735	0.753158	137.941	0.461366	0.923168	-0.15474	0.181267	0.394796	FALSE
Ala	Alanine	Amino acids	L12_URTICA_NAS	Other and unspecified urticaria	XII Diseases of the skin and subcutaneous tissue (L12_)	MR_sentinels	115	-0.022982	0.0731246	0.753305	147.29	0.0195219	0.923168	-0.0435539	0.143842	0.762607	FALSE
Citrate	Citrate	Glycolysis related metabolites	APPENDACUT_NOCOMPLIC	Acute appendicitis, no complications	XI Diseases of the digestive system (K11_)	MR_sentinels	86	-0.0166776	0.0530566	0.753266	131.58	0.000900363	0.923168	-0.230487	0.100897	0.0248715	FALSE
Ala	Alanine	Amino acids	AB1_OTHER_SEPSIS	Other septicaemia	I Certain infectious and parasitic diseases (AB1_)	MR_leadvarsCS	165	0.0144749	0.0460455	0.753247	190.467	0.0769628	0.923168	0.0421673	0.0872092	0.629376	FALSE
Ala	Alanine	Amino acids	AUTOIMMUNE_NONTHYROID	Autoimmune diseases excluding thyroid diseases	Diseases marked as autimmune origin	MR_specificNMR_specificPhenome	35	0.018514	0.0589117	0.753318	31.081	0.611453	0.923168	0.0804378	0.126478	0.529175	FALSE
Ala	Alanine	Amino acids	I9_HYPTENSESS	Hypertension, essential	IX Diseases of the circulatory system (I9_)	MR_specificNMR	41	0.0209885	0.0667734	0.753275	69.264	0.00277596	0.923168	0.0144213	0.145479	0.921543	FALSE
LDL_C	LDL Cholesterol	Cholesterol	M13_TENDOSYNOVITISNAS	Other/unspecified synovitis and tenosynovitis	XIII Diseases of the musculoskeletal system and connective tissue (M13_)	MR_leadvarsCS	65	0.0229888	0.0731178	0.753211	62.637	0.524823	0.923168	0.0411589	0.097441	0.674173	FALSE
Val	Valine	Amino acids	M13_LATERALEPICOND	Lateral epicondylitis	XIII Diseases of the musculoskeletal system and connective tissue (M13_)	MR_specificNMR_specificPhenome	27	0.0718327	0.228473	0.753215	29.5296	0.287554	0.923168	0.303676	0.388725	0.442015	FALSE
Ala	Alanine	Amino acids	L12_DERM_NUMMULAR	Nummular dermatitis	XII Diseases of the skin and subcutaneous tissue (L12_)	MR_specificNMR	42	0.0785321	0.249888	0.753316	42.3441	0.412801	0.923168	0.0603996	0.543292	0.912035	FALSE
Albumin	Albumin	Fluid balance	I9_RBBB	Right bundle-branch block	IX Diseases of the circulatory system (I9_)	MR_specificNMR_specificPhenome	43	0.144848	0.460917	0.753323	52.8418	0.121899	0.923168	0.853029	0.978826	0.388566	FALSE
Pyruvate	Pyruvate	Glycolysis related metabolites	CD2_PRIMARY_LYMPHOID_HEMATOPOIETIC_NAS_EXALLC	Other and unspecified malignant neoplasms of lymphoid, haematopoietic and related tissue (controls excluding all cancers)	II Neoplasms from hospital discharges (CD2_)	MR_specificNMR_specificPhenome	23	0.25664	0.816375	0.753243	21.7609	0.474232	0.923168	1.10869	1.41166	0.441003	FALSE
Leu	Leucine	Amino acids	D3_IMMUDEFANTIBODYNAS	Other and unspecified immunodeficiencies with predominantly antibody defects	III Diseases of the blood and blood-forming organs and certain disorders involving the immune mechanism (D3_)	MR_specificNMR	12	0.269021	0.85577	0.753247	5.25804	0.918028	0.923168	0.440416	1.04583	0.682577	FALSE
Ala	Alanine	Amino acids	L12_INFECT_SKIN	Infections of the skin and subcutaneous tissue	XII Diseases of the skin and subcutaneous tissue (L12_)	MR_specificNMR_specificPhenome	35	-0.0303646	0.0966305	0.753343	43.5246	0.126896	0.923176	-0.219177	0.207134	0.297676	FALSE
Leu	Leucine	Amino acids	H7_HEREDRETINADYST	Hereditary retinal dystrophy	VII Diseases of the eye and adnexa (H7_)	MR_leadvarsCS	56	-0.125621	0.399875	0.753406	56.117	0.432779	0.923202	-0.851386	0.635852	0.18619	FALSE
Gly	Glycine	Amino acids	E4_GOITRENOD	Nontoxic single thyroid nodule	IV Endocrine, nutritional and metabolic diseases (E4_)	MR_specificNMR	42	-0.0520909	0.165806	0.753394	37.0948	0.644852	0.923202	-0.05184	0.226852	0.820408	FALSE
Creatinine	Creatinine	Fluid balance	H7_BLINDANDVISIMPAIRMENT	Visual impairment including blindness (binocular or monocular)	VII Diseases of the eye and adnexa (H7_)	MR_leadvarsCS	253	0.0359459	0.114412	0.753385	252.61	0.477342	0.923202	0.232411	0.263251	0.378164	FALSE
His	Histidine	Amino acids	O15_OTHER_MATERN_DIS_ELSEWHERE	Other maternal diseases classifiable elsewhere but complicating pregnancy, childbirth and the puerperium	XV Pregnancy, childbirth and the puerperium (O15_)	MR_specificNMR	15	-0.0445717	0.141901	0.753441	5.89252	0.969128	0.923212	-0.158618	0.267954	0.564031	FALSE
Gln	Glutamine	Amino acids	N14_ENDOMETRIOSIS_UTERUS	Adenomyosis (Endometriosis of uterus)	XIV Diseases of the genitourinary system (N14_)	MR_sentinels	115	-0.0213734	0.0680453	0.753441	135.663	0.0813266	0.923212	-0.00487786	0.0958882	0.959519	FALSE
Phe	Phenylalanine	Amino acids	AB1_HIV_NOS	Unspecified human immunodeficiency virus [HIV] disease	I Certain infectious and parasitic diseases (AB1_)	MR_leadvarsCS	20	-0.240863	0.767064	0.753516	32.5236	0.0272632	0.923225	-0.209714	1.16427	0.859067	FALSE
Val	Valine	Amino acids	H7_GLAUCNAS	Other and unspecified glaucoma	VII Diseases of the eye and adnexa (H7_)	MR_specificNMR_specificPhenome	26	-0.120473	0.383739	0.753562	32.1864	0.152689	0.923225	-0.0637578	0.646433	0.922251	FALSE
Acetoacetate	Acetoacetate	Ketone bodies	F5_BIPO	Bipolar affective disorders	V Mental and behavioural disorders (F5_)	MR_sentinels	14	-0.0927105	0.295237	0.753506	25.6508	0.0189312	0.923225	-0.348857	0.610014	0.577956	FALSE
Citrate	Citrate	Glycolysis related metabolites	L12_INFECT_DERM	Infective dermatitis	XII Diseases of the skin and subcutaneous tissue (L12_)	MR_specificNMR	40	-0.0368136	0.117226	0.75349	33.2818	0.727606	0.923225	-0.0648537	0.159592	0.686749	FALSE
ApoB	Apolipoprotein B	Apolipoproteins	K11_PULPITIS_3	Dental pulpitis 3	XI Diseases of the digestive system (K11_)	MR_sentinels	50	-0.0338117	0.107671	0.7535	82.4295	0.00197182	0.923225	-0.0809292	0.152982	0.599237	FALSE
Gln	Glutamine	Amino acids	Q17_ASD	Atrial septal defect	XVII Congenital malformations, deformations and chromosomal abnormalities (Q17)	MR_specificNMR	56	0.106624	0.339571	0.753524	48.7602	0.710492	0.923225	1.24006	0.923902	0.185149	FALSE
Acetoacetate	Acetoacetate	Ketone bodies	E4_PHOS_MET	Disorders of phosphorus metabolism and phosphatases	IV Endocrine, nutritional and metabolic diseases (E4_)	MR_leadvarsCS	19	0.521317	1.66051	0.753558	28.4792	0.0551278	0.923225	3.68632	3.05664	0.244334	FALSE
Acetoacetate	Acetoacetate	Ketone bodies	Q17_CONGEN_MALFO_GREAT_VEINS	Congenital malformations of great veins	XVII Congenital malformations, deformations and chromosomal abnormalities (Q17)	MR_sentinels	14	0.791613	2.52133	0.753547	24.7137	0.0251652	0.923225	0.823323	5.26276	0.878285	FALSE
Glucose	Glucose	Glycolysis related metabolites	G6_AUTOTHUNS	Other and unspecified disorders of autonomic nervous system	VI Diseases of the nervous system (G6_)	MR_specificNMR	32	-0.462417	1.47311	0.753592	26.0155	0.720579	0.923226	-2.09722	4.26339	0.62636	FALSE
Albumin	Albumin	Fluid balance	L12_PARAPSO_PLAQUE	Small plaque parapsoriasis	XII Diseases of the skin and subcutaneous tissue (L12_)	MR_sentinels	98	-0.213674	0.680767	0.753618	75.7187	0.946054	0.923226	-0.610778	1.05536	0.564119	FALSE
His	Histidine	Amino acids	N14_HYPERTROPHYBREAST	Hypertrophy of breast	XIV Diseases of the genitourinary system (N14_)	MR_specificNMR_specificPhenome	13	-0.0722069	0.230092	0.753659	13.4465	0.337441	0.923226	-0.18694	0.508309	0.720025	FALSE
bOHbutyrate	3-Hydroxybutyrate	Ketone bodies	M13_FIBROMYALGIA	Fibromyalgia	XIII Diseases of the musculoskeletal system and connective tissue (M13_)	MR_sentinels	23	-0.0652786	0.208009	0.753654	18.9207	0.650219	0.923226	-0.288372	0.414338	0.494071	FALSE
Gln	Glutamine	Amino acids	M13_TEMPARTERIT	Temporal arteritis	XIII Diseases of the musculoskeletal system and connective tissue (M13_)	MR_sentinels	125	-0.0429	0.136691	0.753637	137.571	0.191008	0.923226	-0.0515801	0.193161	0.789892	FALSE
GlycA	Glycoprotein Acetyls	Inflammation	E4_PRECOXCENTPUB	Precocious central puberty	IV Endocrine, nutritional and metabolic diseases (E4_)	MR_leadvarsCS	196	0.0946598	0.301634	0.753656	175.53	0.838106	0.923226	0.235958	0.460777	0.609173	FALSE
GlycA	Glycoprotein Acetyls	Inflammation	K11_GINGIV_HYPERPLAS	Gingival hyperplasia	XI Diseases of the digestive system (K11_)	MR_specificNMR_specificPhenome	26	0.20032	0.638308	0.75365	28.7817	0.273144	0.923226	0.0724017	1.84889	0.969087	FALSE
Gln	Glutamine	Amino acids	CD2_PRIMARY_LYMPHOID_HEMATOPOIETIC_NAS_EXALLC	Other and unspecified malignant neoplasms of lymphoid, haematopoietic and related tissue (controls excluding all cancers)	II Neoplasms from hospital discharges (CD2_)	MR_specificNMR	56	-0.228386	0.727936	0.753715	46.9923	0.770239	0.923245	-1.38325	1.98385	0.488633	FALSE
Creatinine	Creatinine	Fluid balance	CD2_BENIGN_CAECUM	Benign neoplasm: Caecum	II Neoplasms from hospital discharges (CD2_)	MR_leadvarsCS	253	-0.0333204	0.106209	0.75373	292.751	0.0396317	0.923245	-0.173016	0.244354	0.479569	FALSE
Glucose	Glucose	Glycolysis related metabolites	AB1_BACT_INTEST_OTH	Other bacterial intestinal infections	I Certain infectious and parasitic diseases (AB1_)	MR_sentinels	65	-0.0287273	0.0915685	0.75373	65.7514	0.415957	0.923245	-0.15333	0.171181	0.373813	FALSE
Ile	Isoleucine	Amino acids	L12_OTHACUSKINSUN	Other acute skin changes due to ultraviolet radiation	XII Diseases of the skin and subcutaneous tissue (L12_)	MR_specificNMR_specificPhenome	11	0.161325	0.514173	0.753705	6.32647	0.78713	0.923245	0.380692	0.789107	0.641015	FALSE
Ala	Alanine	Amino acids	Q17_ANKYLOGLOSSIA	Ankyloglossia	XVII Congenital malformations, deformations and chromosomal abnormalities (Q17)	MR_specificNMR_specificPhenome	35	-0.242523	0.773241	0.753791	55.7446	0.0107619	0.92326	-0.216456	1.68531	0.898583	FALSE
Ala	Alanine	Amino acids	Q17_CONGEN_LENS_MALFO	Congenital lens malformations	XVII Congenital malformations, deformations and chromosomal abnormalities (Q17)	MR_leadvarsCS	165	-0.128083	0.408339	0.753773	145.689	0.844747	0.92326	-1.2746	0.77096	0.100203	FALSE
Citrate	Citrate	Glycolysis related metabolites	G6_EPLEPSY	Epilepsy	VI Diseases of the nervous system (G6_)	MR_specificNMR	40	0.0211067	0.0672967	0.753798	41.7639	0.351606	0.92326	0.120581	0.0896871	0.18677	FALSE
His	Histidine	Amino acids	N14_FIOTHNAS	Female infertility, cervigal, vaginal, other or unspecified origin	XIV Diseases of the genitourinary system (N14_)	MR_sentinels	40	0.0297081	0.0947106	0.75377	57.4481	0.028634	0.92326	0.103707	0.163225	0.528999	FALSE
Citrate	Citrate	Glycolysis related metabolites	N14_HYDRONEPHR	Hydronephrosis	XIV Diseases of the genitourinary system (N14_)	MR_specificNMR_specificPhenome	33	-0.0401246	0.127941	0.753812	35.166	0.320538	0.923261	-0.085704	0.18094	0.639062	FALSE
His	Histidine	Amino acids	E4_VIT_B_DEF	Deficiency of other B group vitamins	IV Endocrine, nutritional and metabolic diseases (E4_)	MR_specificNMR_specificPhenome	14	0.236416	0.754008	0.753866	17.6555	0.171045	0.92331	1.43715	1.47737	0.349864	FALSE
Leu	Leucine	Amino acids	K11_TOXLIV	Toxic liver disease	XI Diseases of the digestive system (K11_)	MR_sentinels	43	-0.145791	0.46515	0.753955	42.287	0.458577	0.92335	-0.164517	0.851299	0.847715	FALSE
Citrate	Citrate	Glycolysis related metabolites	C3_TESTIS_SEMINOMA_EXALLC	Seminoma of testis (controls excluding all cancers)	II Neoplasms, from cancer register (ICD-O-3)	MR_specificNMR	36	-0.134102	0.428177	0.754134	30.194	0.699276	0.92335	-0.505927	0.581002	0.38998	FALSE
Val	Valine	Amino acids	Z21_TOBAC_USE	Tobacco use	XXI Factors influencing health status and contact with health services (Z21_)	MR_specificNMR	31	-0.117854	0.376137	0.754031	31.6349	0.384699	0.92335	-0.149484	0.662835	0.823155	FALSE
Gln	Glutamine	Amino acids	Q17_OTHER_CHROMOSOME_ABNORMALITI_NOT_ELSEW_CLASSIFIED	Other chromosome abnormalities, not elsewhere classified	XVII Congenital malformations, deformations and chromosomal abnormalities (Q17)	MR_leadvarsCS	166	-0.109828	0.350532	0.754039	131.433	0.974594	0.92335	-0.123464	0.504548	0.806993	FALSE
Albumin	Albumin	Fluid balance	CREST	CR(E)ST syndrome	Rheuma endpoints	MR_sentinels	98	-0.0966896	0.308658	0.754084	107.951	0.210155	0.92335	-0.0119135	0.479834	0.980243	FALSE
Acetoacetate	Acetoacetate	Ketone bodies	CD2_BENIGN_LIPO_NOS	Benign lipomatous neoplasm of other sites/unspecified	II Neoplasms from hospital discharges (CD2_)	MR_leadvarsCS	19	-0.0914699	0.292045	0.754125	14.6238	0.687615	0.92335	-0.255988	0.554746	0.650325	FALSE
Ile	Isoleucine	Amino acids	C3_COLORECTAL_EXALLC	Colorectal cancer (controls excluding all cancers)	II Neoplasms, from cancer register (ICD-O-3)	MR_sentinels	28	-0.0600002	0.191409	0.753927	52.3873	0.00238444	0.92335	-0.341161	0.378612	0.375815	FALSE
Tyr	Tyrosine	Amino acids	L12_ULCERLOWLIMB	Ulcer of lower limb, not elsewhere classified	XII Diseases of the skin and subcutaneous tissue (L12_)	MR_specificNMR_specificPhenome	19	-0.0482563	0.154025	0.754052	29.7638	0.039807	0.92335	-0.114149	0.200767	0.577087	FALSE
Val	Valine	Amino acids	M13_CERVICDISC	Cervical disc disorders	XIII Diseases of the musculoskeletal system and connective tissue (M13_)	MR_specificNMR	31	-0.0399276	0.127438	0.754045	33.2123	0.313401	0.92335	-0.0936926	0.224171	0.679061	FALSE
Ile	Isoleucine	Amino acids	E4_PCOS_CONCORTIUM	Polycystic ovarian syndrome, consortium definition	IV Endocrine, nutritional and metabolic diseases (E4_)	MR_specificNMR	12	-0.0343424	0.109684	0.754201	13.9733	0.234473	0.92335	-0.191377	0.158653	0.255479	FALSE
Ile	Isoleucine	Amino acids	M13_ARTHROSIS_INCLAVO	Artrosis, including avohilmo	XIII Diseases of the musculoskeletal system and connective tissue (M13_)	MR_specificNMR	12	-0.0301616	0.0963178	0.754169	25.3097	0.00821071	0.92335	-0.17954	0.136866	0.218905	FALSE
Gln	Glutamine	Amino acids	N14_MENSIRREG	Irregular menses	XIV Diseases of the genitourinary system (N14_)	MR_specificNMR	55	-0.0276596	0.0882843	0.754052	39.3502	0.932719	0.92335	-0.152885	0.241055	0.528656	FALSE
Glucose	Glucose	Glycolysis related metabolites	H7_AMD	Age-related macular degeneration (whether dry or wet)	VII Diseases of the eye and adnexa (H7_)	MR_leadvarsCS	77	0.0350144	0.111776	0.754087	137.256	2.13503e-05	0.92335	0.224922	0.264712	0.398203	FALSE
bOHbutyrate	3-Hydroxybutyrate	Ketone bodies	K11_IMPACTED_TEETH	Impacted teeth	XI Diseases of the digestive system (K11_)	MR_sentinels	23	0.0499548	0.159454	0.754063	29.7541	0.124566	0.92335	0.115891	0.323846	0.72402	FALSE
Ile	Isoleucine	Amino acids	I9_INTRACRA	Nontraumatic intracranial haemmorrhage	IX Diseases of the circulatory system (I9_)	MR_specificNMR	12	0.065761	0.209808	0.753951	12.188	0.349677	0.92335	0.327969	0.307802	0.311691	FALSE
Val	Valine	Amino acids	AB1_RUBELLA	Rubella [German measles]	I Certain infectious and parasitic diseases (AB1_)	MR_sentinels	76	0.072537	0.231517	0.754044	83.3155	0.239052	0.92335	0.655863	0.385378	0.0929783	FALSE
Phe	Phenylalanine	Amino acids	M13_MONOARTHRITIS	Monoarthritis, not elsewhere classified	XIII Diseases of the musculoskeletal system and connective tissue (M13_)	MR_sentinels	17	0.0996604	0.318193	0.754123	23.7814	0.0943896	0.92335	0.158755	0.505079	0.757609	FALSE
Tyr	Tyrosine	Amino acids	H7_IRIDOCYCLITISINOTH	Iridocyclitis in diseases classified elsewhere	VII Diseases of the eye and adnexa (H7_)	MR_specificNMR_specificPhenome	19	0.108089	0.344872	0.753963	9.80834	0.937983	0.92335	0.296199	0.440893	0.510728	FALSE
Gln	Glutamine	Amino acids	KRA_PSY_CHILDOTH_EXMORE	Other disorders starting during childhood or adolescence (more control exclusions)	Psychiatric endpoints from Katri R√§ikk√∂nen	MR_specificNMR_specificPhenome	50	0.112371	0.358838	0.754166	61.1691	0.113867	0.92335	1.08121	0.946983	0.259224	FALSE
Tyr	Tyrosine	Amino acids	K11_MN_PROGN	Mandibular prognathia	XI Diseases of the digestive system (K11_)	MR_specificNMR	23	0.116662	0.37259	0.754196	19.4236	0.619047	0.92335	0.511201	0.47194	0.291005	FALSE
His	Histidine	Amino acids	K11_MESIAL_BITE	Mesial bite	XI Diseases of the digestive system (K11_)	MR_specificNMR	15	0.399212	1.27491	0.754182	24.8595	0.03598	0.92335	2.725	2.37843	0.272566	FALSE
Leu	Leucine	Amino acids	G6_DRUGMYOP	Drug-induced myopathy	VI Diseases of the nervous system (G6_)	MR_specificNMR	12	0.671308	2.14308	0.754095	15.6328	0.15532	0.92335	0.048583	2.75652	0.986285	FALSE
Citrate	Citrate	Glycolysis related metabolites	THYROTOXICOSIS	Thyrotoxicosis	Comorbidities of Gastrointestinal endpoints	MR_specificNMR	40	-0.0281608	0.0899539	0.754237	52.9592	0.0671713	0.923377	-0.0928678	0.122982	0.454825	FALSE
Gln	Glutamine	Amino acids	M13_BIOMECHLESIO	Biomechanical lesions, not elsewhere classified	XIII Diseases of the musculoskeletal system and connective tissue (M13_)	MR_specificNMR	56	-0.108783	0.347597	0.754312	66.456	0.138497	0.923438	-1.45009	0.92827	0.124096	FALSE
Val	Valine	Amino acids	OTHER_SYSTCON_FG	Other systemic involvement of connective tissue (FG)	Rheuma endpoints	MR_sentinels	76	0.025308	0.0808677	0.754315	89.2684	0.124653	0.923438	0.0701308	0.137712	0.612088	FALSE
Gly	Glycine	Amino acids	CD2_BENIGN_DESCENDING_COLON	Benign neoplasm: Descending colon	II Neoplasms from hospital discharges (CD2_)	MR_specificNMR_specificPhenome	32	-0.0919101	0.29372	0.754343	60.0266	0.00134007	0.923449	-0.311832	0.388119	0.428039	FALSE
Ala	Alanine	Amino acids	G6_HYDROCEPH	Hydrocephalus	VI Diseases of the nervous system (G6_)	MR_specificNMR	42	0.0898138	0.287029	0.75435	53.8227	0.0865115	0.923449	0.261899	0.621847	0.675891	FALSE
Leu	Leucine	Amino acids	K11_OPEN_BITE	Open bite	XI Diseases of the digestive system (K11_)	MR_specificNMR_specificPhenome	11	-0.144053	0.460398	0.754366	12.0568	0.281273	0.923451	-0.326294	0.577495	0.585869	FALSE
Acetate	Acetate	Ketone bodies	G6_ALS	Motor neuron disease	VI Diseases of the nervous system (G6_)	MR_sentinels	15	-0.240649	0.769379	0.754446	17.2416	0.243533	0.923481	-0.271106	1.88424	0.887801	FALSE
His	Histidine	Amino acids	H7_BLEPHAROCHALASIS	Blepharochalasis	VII Diseases of the eye and adnexa (H7_)	MR_specificNMR	15	-0.0633747	0.202598	0.754425	20.6437	0.111119	0.923481	-0.479577	0.3731	0.221086	FALSE
Citrate	Citrate	Glycolysis related metabolites	L12_OTHERSKINSUBCUTIS	Other disorders of skin and subcutaneous tissue	XII Diseases of the skin and subcutaneous tissue (L12_)	MR_specificNMR	40	-0.0144938	0.046338	0.754445	41.5995	0.358226	0.923481	-0.0163765	0.0638856	0.79907	FALSE
Val	Valine	Amino acids	CD2_BENIGN_SPINAL_CORD	Benign neoplasm: Spinal cord	II Neoplasms from hospital discharges (CD2_)	MR_specificNMR_specificPhenome	27	0.275998	0.882311	0.754423	37.5761	0.0662676	0.923481	0.593886	1.50015	0.695548	FALSE
GlycA	Glycoprotein Acetyls	Inflammation	G6_MIGRAINE_NO_AURA_ADVERSE	Migraine without aura, drug-induced	VI Diseases of the nervous system (G6_)	MR_specificNMR_specificPhenome	26	-0.302705	0.968193	0.754547	22.2827	0.619372	0.923526	-2.05937	2.73892	0.459426	FALSE
Ala	Alanine	Amino acids	O15_COMPLIC_ABORT_ECTOP_MOLAR	Complications following abortion and ectopic and molar pregnancy	XV Pregnancy, childbirth and the puerperium (O15_)	MR_specificNMR	39	-0.121645	0.389093	0.754557	25.7698	0.934635	0.923526	-0.0423777	0.823791	0.95925	FALSE
Tyr	Tyrosine	Amino acids	PSORI_STRICT	Psoriasis (vulgaris), strict definition	XII Diseases of the skin and subcutaneous tissue (L12_)	MR_leadvarsCS	96	-0.0685627	0.219263	0.754512	152.257	0.000175629	0.923526	-0.0982067	0.342833	0.775159	FALSE
Tyr	Tyrosine	Amino acids	I9_HYPTENSRD	Hypertensive Renal Disease	IX Diseases of the circulatory system (I9_)	MR_leadvarsCS	96	-0.0567969	0.18164	0.754516	125.783	0.0189223	0.923526	-0.136897	0.286616	0.634022	FALSE
Gln	Glutamine	Amino acids	CPAP	Continuous positive airway pressure	Interstitial lung disease endpoints	MR_specificNMR_specificPhenome	48	-0.0557908	0.178468	0.754577	64.2043	0.0482644	0.923526	-0.110436	0.468007	0.814503	FALSE
Leu	Leucine	Amino acids	K11_HERING	Inguinal hernia	XI Diseases of the digestive system (K11_)	MR_specificNMR	12	-0.0299142	0.0956925	0.754579	8.40804	0.676353	0.923526	-0.149241	0.116885	0.230516	FALSE
Tyr	Tyrosine	Amino acids	L12_INFECT_SKIN_OTHER	Other local infections of skin and subcutaneous tissue	XII Diseases of the skin and subcutaneous tissue (L12_)	MR_specificNMR	23	0.0424551	0.1358	0.754561	10.9841	0.974974	0.923526	0.0785909	0.171775	0.651993	FALSE
Gln	Glutamine	Amino acids	M13_TORTICOLLIS	Torticollis	XIII Diseases of the musculoskeletal system and connective tissue (M13_)	MR_sentinels	125	-0.0585246	0.187236	0.754606	140.867	0.142776	0.923526	-0.0613262	0.264447	0.816998	FALSE
GlycA	Glycoprotein Acetyls	Inflammation	AD_EO_EXMORE	Alzheimer‚Äôs disease (Early onset) (more control exclusions)	Neurological endpoints	MR_leadvarsCS	186	-0.0378731	0.121166	0.754606	212.021	0.0844222	0.923526	-0.0495297	0.186123	0.79045	FALSE
GlycA	Glycoprotein Acetyls	Inflammation	H7_VASCCILIARY	Hyphaema and other vascular disorders of iris and ciliary body	VII Diseases of the eye and adnexa (H7_)	MR_specificNMR_specificPhenome	26	0.249355	0.798021	0.754686	25.6561	0.426129	0.923589	1.54499	2.30837	0.509693	FALSE
Glucose	Glucose	Glycolysis related metabolites	H7_CORNEALOEDEMA	Other corneal oedema	VII Diseases of the eye and adnexa (H7_)	MR_specificNMR_specificPhenome	18	0.532007	1.70254	0.754677	23.3044	0.1396	0.923589	4.1255	4.12237	0.33184	FALSE
Acetate	Acetate	Ketone bodies	M13_MICROPOLYANG	Microscopic polyangiitis	XIII Diseases of the musculoskeletal system and connective tissue (M13_)	MR_sentinels	16	-0.40088	1.2832	0.754731	15.1329	0.441884	0.923628	-1.99949	3.03403	0.520575	FALSE
Ala	Alanine	Amino acids	E4_GRAVES_OPHT_STRICT	Graves ophthalmopathy, strict	IV Endocrine, nutritional and metabolic diseases (E4_)	MR_specificNMR_specificPhenome	35	0.166468	0.533059	0.754822	33.0734	0.512868	0.923723	0.34336	1.14274	0.765702	FALSE
Gly	Glycine	Amino acids	N14_IGA_NEPHROPATHY	IgA nephropathy (IgA glomerulonephritis)	XIV Diseases of the genitourinary system (N14_)	MR_specificNMR_specificPhenome	32	-0.129626	0.415123	0.754844	44.756	0.0523965	0.923733	-0.528735	0.544528	0.339313	FALSE
Ile	Isoleucine	Amino acids	K11_JAWS	Other diseases of jaws	XI Diseases of the digestive system (K11_)	MR_specificNMR	12	-0.140493	0.450022	0.754896	18.0333	0.0808117	0.92376	-1.07416	0.581798	0.0946207	FALSE
Glucose	Glucose	Glycolysis related metabolites	O15_OTHER_MATERN_DIS_ELSEWHERE	Other maternal diseases classifiable elsewhere but complicating pregnancy, childbirth and the puerperium	XV Pregnancy, childbirth and the puerperium (O15_)	MR_leadvarsCS	77	0.0219522	0.0703203	0.754908	78.7143	0.392987	0.92376	0.0295485	0.167182	0.860185	FALSE
Pyruvate	Pyruvate	Glycolysis related metabolites	J10_VIRALPNEUMO	Viral pneumonia	X Diseases of the respiratory system (J10_)	MR_specificNMR	31	0.0442932	0.141878	0.754893	26.4095	0.654074	0.92376	0.0674732	0.216093	0.757091	FALSE
Gly	Glycine	Amino acids	RHEUMA_SEROPOS_WIDE	Seropositive rheumatoid arthritis, wide	Rheuma endpoints	MR_leadvarsCS	123	-0.0177366	0.0568287	0.754959	151.122	0.0378947	0.923806	-0.0754443	0.0867439	0.386167	FALSE
Pyruvate	Pyruvate	Glycolysis related metabolites	M13_SACROCOGG	Sacrococcygeal disorders, not elsewhere classified	XIII Diseases of the musculoskeletal system and connective tissue (M13_)	MR_leadvarsCS	62	-0.0663773	0.212707	0.754995	52.4106	0.775276	0.923833	-0.120978	0.339336	0.722705	FALSE
bOHbutyrate	3-Hydroxybutyrate	Ketone bodies	G6_MUSCOTHUNS	Other and unspecified primary disorders of muscles	VI Diseases of the nervous system (G6_)	MR_leadvarsCS	32	-0.213582	0.684554	0.755039	30.3524	0.499158	0.923871	-3.23111	1.42792	0.0310464	FALSE
Citrate	Citrate	Glycolysis related metabolites	Q17_PHAKOMATOSES_NOT_ELSEW_CLASSIFIED	Phakomatoses, not elsewhere classified	XVII Congenital malformations, deformations and chromosomal abnormalities (Q17)	MR_specificNMR	40	0.126623	0.405907	0.755077	35.9334	0.610523	0.9239	0.602624	0.552434	0.282207	FALSE
Glucose	Glucose	Glycolysis related metabolites	Q17_OTHER_CONGEN_MALFO_EAR	Other congenital malformations of ear	XVII Congenital malformations, deformations and chromosomal abnormalities (Q17)	MR_specificNMR_specificPhenome	18	0.319569	1.02452	0.755101	18.083	0.383621	0.923912	0.422174	2.53705	0.869924	FALSE
Citrate	Citrate	Glycolysis related metabolites	ST19_FRACT_FOREA	Fracture of forearm	XIX Injury, poisoning and certain other consequences of external causes (ST19_)	MR_leadvarsCS	109	-0.0126063	0.0404194	0.755126	146.351	0.00828131	0.923926	-0.0265945	0.0637046	0.677174	FALSE
Val	Valine	Amino acids	CD2_FOLLICULAR_LYMPHOMA_EXALLC	Follicular lymphoma (controls excluding all cancers)	II Neoplasms from hospital discharges (CD2_)	MR_leadvarsCS	105	-0.0687099	0.220322	0.755146	106.649	0.409717	0.923934	-0.515436	0.425491	0.228517	FALSE
Ala	Alanine	Amino acids	KRA_PSY_TIC_EXMORE	Tic disorders (more control exclusions)	Psychiatric endpoints from Katri R√§ikk√∂nen	MR_specificNMR	42	-0.215906	0.692376	0.755167	47.5457	0.223511	0.923939	-1.47883	1.49282	0.32782	FALSE
Ala	Alanine	Amino acids	Q17_CONGEN_MALFO_GENITAL_ORGANS	Congenital malformations of genital organs	XVII Congenital malformations, deformations and chromosomal abnormalities (Q17)	MR_sentinels	115	-0.029536	0.0947214	0.755178	102.579	0.769948	0.923939	-0.110655	0.185382	0.551767	FALSE
Leu	Leucine	Amino acids	CD2_BENIGN_FEMALE_GEN_OTH	Benign neoplasm of other and unspecified female genital organs	II Neoplasms from hospital discharges (CD2_)	MR_specificNMR	12	-0.14501	0.465122	0.755217	11.4888	0.403268	0.923955	-0.648219	0.556303	0.270969	FALSE
ApoB	Apolipoprotein B	Apolipoproteins	I9_LYMPHADE	Nonspecific lymphadenitis	IX Diseases of the circulatory system (I9_)	MR_leadvarsCS	67	-0.0338309	0.108514	0.755218	48.2922	0.950146	0.923955	-0.00303343	0.154124	0.984358	FALSE
Albumin	Albumin	Fluid balance	L12_LOCALSCLERODERMA	Localized scleroderma [morphea]	XII Diseases of the skin and subcutaneous tissue (L12_)	MR_leadvarsCS	149	-0.0815397	0.261591	0.755264	133.253	0.801872	0.923971	-0.22843	0.414705	0.58259	FALSE
Gly	Glycine	Amino acids	C3_MENINGIOMA_EXALLC	Brain meningioma (controls excluding all cancers)	II Neoplasms, from cancer register (ICD-O-3)	MR_sentinels	98	0.0197232	0.0632847	0.7553	87.0929	0.754511	0.923971	0.0185414	0.0702722	0.792461	FALSE
Citrate	Citrate	Glycolysis related metabolites	AB1_SEQULEAE_OF_INFECTIONS_AND_PARASITES	Sequelae of infectious and parasitic diseases	I Certain infectious and parasitic diseases (AB1_)	MR_specificNMR_specificPhenome	33	0.044601	0.143079	0.755251	26.4476	0.743476	0.923971	0.087488	0.199701	0.664354	FALSE
GlycA	Glycoprotein Acetyls	Inflammation	D3_ANAEMIA_B12_DEF	Vitamin B12 deficiency anaemia	III Diseases of the blood and blood-forming organs and certain disorders involving the immune mechanism (D3_)	MR_specificNMR_specificPhenome	26	0.0964821	0.309571	0.755296	25.5977	0.42931	0.923971	0.717893	0.895289	0.430505	FALSE
Leu	Leucine	Amino acids	CHRONHEP_NAS	Chronic hepatitis NAS	Gastrointestinal endpoints	MR_specificNMR	12	0.263058	0.844049	0.755297	6.9565	0.802595	0.923971	0.423489	1.03354	0.690632	FALSE
Acetate	Acetate	Ketone bodies	AB1_VIRAL_SKIN_MUCOUS_MEMBRANE	Viral infections characterized by skin and mucous membrane lesions	I Certain infectious and parasitic diseases (AB1_)	MR_sentinels	16	-0.0567038	0.181965	0.75533	31.2908	0.00803025	0.92399	-0.0384915	0.436575	0.930993	FALSE
Citrate	Citrate	Glycolysis related metabolites	J10_PLEURPLAGUE	Pleural plaque	X Diseases of the respiratory system (J10_)	MR_leadvarsCS	109	-0.0331038	0.106251	0.755373	140.029	0.0207153	0.924002	-0.125369	0.167438	0.455653	FALSE
Gln	Glutamine	Amino acids	H8_TINNITUS	Tinnitus	VIII Diseases of the ear and mastoid process (H8_)	MR_leadvarsCS	166	-0.0155335	0.0498538	0.75536	219.87	0.00276526	0.924002	-0.0983382	0.0716525	0.171803	FALSE
Phe	Phenylalanine	Amino acids	D3_ACQHAEMOLYTICANAEMIA	Acquired haemolytic anaemia	III Diseases of the blood and blood-forming organs and certain disorders involving the immune mechanism (D3_)	MR_sentinels	17	0.155046	0.497655	0.755381	27.6791	0.034525	0.924002	0.880835	0.750159	0.258622	FALSE
Citrate	Citrate	Glycolysis related metabolites	K11_HYPOPLASIA_ENAMEL_PRENATAL	Hypoplasia of dental enamel, prenatal	XI Diseases of the digestive system (K11_)	MR_sentinels	86	-0.310739	0.997578	0.755425	60.8573	0.97783	0.924006	-2.18239	1.96208	0.269189	FALSE
Creatinine	Creatinine	Fluid balance	P16_FET_NEWB_MATERN_FACTO_COMPLICATIO_PREGNAC_LABOUR_DELIV	Fetus and newborn affected by maternal factors and by complications of pregnancy, labour and delivery	XVI Certain conditions originating in the perinatal period (P16_)	MR_specificNMR	179	-0.112984	0.362679	0.755401	184.125	0.360841	0.924006	-0.0203389	0.889082	0.981775	FALSE
Glucose	Glucose	Glycolysis related metabolites	G6_OTHNEU	Other neurological diseases	VI Diseases of the nervous system (G6_)	MR_leadvarsCS	78	-0.0199265	0.0639681	0.755415	142.853	7.64144e-06	0.924006	-0.00424232	0.152002	0.977807	FALSE
Lactate	Lactate	Glycolysis related metabolites	L12_HIRSUTISM	Hirsutism in women	XII Diseases of the skin and subcutaneous tissue (L12_)	MR_leadvarsCS	42	-0.142386	0.457244	0.755497	42.3396	0.412989	0.924043	-0.352514	1.13018	0.75673	FALSE
Phe	Phenylalanine	Amino acids	K11_MALABSORB	Intestinal malabsorption	XI Diseases of the digestive system (K11_)	MR_sentinels	17	0.0820276	0.263406	0.755488	15.341	0.499821	0.924043	0.243536	0.406358	0.557908	FALSE
Leu	Leucine	Amino acids	G6_PARDIPLE	Paraplegia, diplegia of upper limbs	VI Diseases of the nervous system (G6_)	MR_specificNMR	12	0.199985	0.642143	0.755471	11.251	0.422484	0.924043	0.40059	0.81583	0.634008	FALSE
Glucose	Glucose	Glycolysis related metabolites	E4_HYPERGLYCER	Pure hyperglyceridaemia	IV Endocrine, nutritional and metabolic diseases (E4_)	MR_specificNMR	32	-0.178581	0.573746	0.755607	25.3867	0.75016	0.924043	-0.137683	1.64381	0.933805	FALSE
Ile	Isoleucine	Amino acids	Q17_CLEFT_LIP_CLEFT_PALATE	Cleft lip, lip and palate or palate	XVII Congenital malformations, deformations and chromosomal abnormalities (Q17)	MR_leadvarsCS	39	-0.148881	0.478307	0.755599	46.1805	0.170123	0.924043	-1.00153	0.820625	0.230015	FALSE
His	Histidine	Amino acids	H7_INTERHETEROTRO	Intermittent heterotropia	VII Diseases of the eye and adnexa (H7_)	MR_specificNMR_specificPhenome	14	-0.129433	0.415821	0.755594	15.9568	0.251468	0.924043	-0.192465	0.842626	0.823173	FALSE
Lactate	Lactate	Glycolysis related metabolites	C3_STOMACH_EXALLC	Malignant neoplasm of stomach (controls excluding all cancers)	II Neoplasms, from cancer register (ICD-O-3)	MR_leadvarsCS	42	-0.0818406	0.262897	0.75557	33.9315	0.775102	0.924043	-0.103965	0.639863	0.871746	FALSE
Acetone	Acetone	Ketone bodies	R18_RETEN_URINE	Retention of urine	XVIII Symptoms, signs and abnormal clinical and laboratory findings, not elsewhere classified (R18_)	MR_sentinels	22	-0.0505835	0.162487	0.755567	38.5099	0.0112245	0.924043	-0.296044	0.293763	0.325605	FALSE
Gly	Glycine	Amino acids	F5_ALCOHOL_DEPENDENCE	Alcohol dependence	V Mental and behavioural disorders (F5_)	MR_specificNMR_specificPhenome	32	-0.0393576	0.126408	0.755531	62.1708	0.000743157	0.924043	-0.102053	0.167456	0.546829	FALSE
Citrate	Citrate	Glycolysis related metabolites	M13_SPONDYLOLISTHESIS	Spondylolisthesis/Spondylolysis	XIII Diseases of the musculoskeletal system and connective tissue (M13_)	MR_specificNMR	40	-0.0283675	0.0911351	0.755597	38.3722	0.498323	0.924043	-0.0876401	0.124121	0.484443	FALSE
Ile	Isoleucine	Amino acids	CHRONHEP_NAS	Chronic hepatitis NAS	Gastrointestinal endpoints	MR_specificNMR	12	0.269369	0.865375	0.755592	5.75316	0.889316	0.924043	0.0589488	1.29695	0.964642	FALSE
Creatinine	Creatinine	Fluid balance	CD2_INSITU_VULVA_EXALLC	Carcinoma in situ of vulva (controls excluding all cancers)	II Neoplasms from hospital discharges (CD2_)	MR_specificNMR	175	-0.1426	0.458267	0.75567	157.351	0.812351	0.924046	-0.466114	1.12426	0.678951	FALSE
Ile	Isoleucine	Amino acids	M13_DEQUERVAIN	Radial styloid tenosynovitis [de Quervain]	XIII Diseases of the musculoskeletal system and connective tissue (M13_)	MR_sentinels	29	-0.089779	0.288533	0.755682	30.1348	0.356803	0.924046	-0.762376	0.563218	0.187085	FALSE
Val	Valine	Amino acids	K11_OTHPERITON	Other diseases of peritoneum	XI Diseases of the digestive system (K11_)	MR_sentinels	76	-0.0719018	0.231103	0.755706	108.007	0.00753967	0.924046	-0.366346	0.391594	0.352561	FALSE
Gln	Glutamine	Amino acids	H7_OPTNEURITIS	Optic neuritis	VII Diseases of the eye and adnexa (H7_)	MR_sentinels	125	-0.0389938	0.125315	0.755674	153.497	0.0372272	0.924046	-0.0826399	0.176968	0.641343	FALSE
Leu	Leucine	Amino acids	O15_DELIV_CAESAR	Single delivery by caesarean section	XV Pregnancy, childbirth and the puerperium (O15_)	MR_sentinels	39	-0.0273805	0.0880039	0.755703	17.4429	0.998275	0.924046	-0.0839547	0.159059	0.600774	FALSE
Pyruvate	Pyruvate	Glycolysis related metabolites	G6_TRIOTHUNS	Other and unspecified trigeminal disorders	VI Diseases of the nervous system (G6_)	MR_specificNMR_specificPhenome	23	0.18869	0.606452	0.755696	18.9392	0.649079	0.924046	0.597556	1.04282	0.572717	FALSE
Ile	Isoleucine	Amino acids	H7_HEREDRETINADYST	Hereditary retinal dystrophy	VII Diseases of the eye and adnexa (H7_)	MR_specificNMR	12	0.305196	0.980799	0.755671	15.8597	0.146419	0.924046	0.149434	1.54203	0.924714	FALSE
Acetoacetate	Acetoacetate	Ketone bodies	E4_PITUDISNAS	Disorders of pituitary gland, other and/or unspecified	IV Endocrine, nutritional and metabolic diseases (E4_)	MR_leadvarsCS	19	-0.376217	1.20948	0.755758	13.1824	0.780622	0.924048	-1.64234	2.29608	0.484145	FALSE
Pyruvate	Pyruvate	Glycolysis related metabolites	AUTOHEP	Autoimmune hepatitis	XI Diseases of the digestive system (K11_)	MR_sentinels	48	-0.151294	0.486396	0.755762	44.4271	0.579742	0.924048	-0.702656	0.792657	0.379983	FALSE
Pyruvate	Pyruvate	Glycolysis related metabolites	M13_TRANSSYNOVITIS	Transient synovitis	XIII Diseases of the musculoskeletal system and connective tissue (M13_)	MR_sentinels	48	-0.138878	0.44642	0.755731	34.1743	0.918706	0.924048	-0.253454	0.727198	0.729028	FALSE
Pyruvate	Pyruvate	Glycolysis related metabolites	H7_PARASTRA4	Fourth [trochlear] nerve palsy	VII Diseases of the eye and adnexa (H7_)	MR_leadvarsCS	62	0.103935	0.334108	0.755739	100.364	0.00112144	0.924048	0.877544	0.519073	0.0961027	FALSE
Gly	Glycine	Amino acids	G6_ALS	Motor neuron disease	VI Diseases of the nervous system (G6_)	MR_specificNMR_specificPhenome	30	-0.117847	0.379151	0.75594	23.0505	0.774227	0.924054	-0.264893	0.494753	0.596597	FALSE
LDL_C	LDL Cholesterol	Cholesterol	O15_VENOUS_COMPLIC	Venous complications and haemorrhoids in the puerperium	XV Pregnancy, childbirth and the puerperium (O15_)	MR_leadvarsCS	65	-0.0810379	0.260745	0.755958	56.9331	0.722304	0.924054	-0.35919	0.348318	0.306384	FALSE
ApoB	Apolipoprotein B	Apolipoproteins	H7_HETEROPHORIA	Heterophoria	VII Diseases of the eye and adnexa (H7_)	MR_sentinels	50	-0.0390907	0.125723	0.755857	66.2846	0.0504623	0.924054	-0.216687	0.175378	0.222642	FALSE
Creatinine	Creatinine	Fluid balance	HERING_BILATERAL	Inguinal hernia, bilateral	XI Diseases of the digestive system (K11_)	MR_specificNMR	179	-0.0389672	0.125356	0.755912	213.399	0.0359892	0.924054	-0.266727	0.30834	0.388187	FALSE
GlycA	Glycoprotein Acetyls	Inflammation	N14_CALCULOWER	Calculus of lower urinary tract	XIV Diseases of the genitourinary system (N14_)	MR_sentinels	138	-0.0377281	0.121339	0.755854	158.745	0.0985728	0.924054	-0.0584595	0.182359	0.749025	FALSE
Creatinine	Creatinine	Fluid balance	ST19_FRACT_FEMUR	Fracture of femur	XIX Injury, poisoning and certain other consequences of external causes (ST19_)	MR_specificNMR	179	-0.0222829	0.0716875	0.755927	198.587	0.138583	0.924054	-0.029717	0.176013	0.86612	FALSE
Gly	Glycine	Amino acids	TEMPOROMANDIB_INCLAVO	Temporomandibular joint disorders, including avohilmo	XI Diseases of the digestive system (K11_)	MR_specificNMR_specificPhenome	32	-0.0222723	0.0716336	0.755862	31.3089	0.450725	0.924054	-0.0724624	0.0946343	0.449832	FALSE
Gln	Glutamine	Amino acids	D3_ANAEMIA	Anaemias	III Diseases of the blood and blood-forming organs and certain disorders involving the immune mechanism (D3_)	MR_leadvarsCS	155	-0.0113992	0.036669	0.755902	207.733	0.00254597	0.924054	-0.0533625	0.0527114	0.312968	FALSE
Gly	Glycine	Amino acids	C3_CANCER_EXALLC	Malignant neoplasm (controls excluding all cancers)	II Neoplasms, from cancer register (ICD-O-3)	MR_specificNMR	41	0.00992416	0.0319241	0.755902	33.6554	0.750193	0.924054	0.0362225	0.0436678	0.411869	FALSE
Citrate	Citrate	Glycolysis related metabolites	Q17_ASD	Atrial septal defect	XVII Congenital malformations, deformations and chromosomal abnormalities (Q17)	MR_leadvarsCS	109	0.0456171	0.146778	0.75596	102.617	0.628156	0.924054	0.15499	0.230511	0.502793	FALSE
Gly	Glycine	Amino acids	C3_RECTUM_EXALLC	Malignant neoplasm of rectum (controls excluding all cancers)	II Neoplasms, from cancer register (ICD-O-3)	MR_specificNMR	42	0.0553415	0.178039	0.755922	60.4614	0.0254994	0.924054	0.332355	0.238197	0.170626	FALSE
Val	Valine	Amino acids	M13_POLYMYALGIA	Polymyalgia rheumatica	XIII Diseases of the musculoskeletal system and connective tissue (M13_)	MR_specificNMR_specificPhenome	27	0.0732554	0.235665	0.755918	23.3993	0.610272	0.924054	0.513025	0.39509	0.205966	FALSE
His	Histidine	Amino acids	K11_IBD_STRICT_PSC	IBD (strict) with PSC	Gastrointestinal endpoints	MR_leadvarsCS	66	0.136245	0.438373	0.755955	67.3969	0.395108	0.924054	0.94289	0.779444	0.230845	FALSE
His	Histidine	Amino acids	H7_BULLKERATOPATHY	Bullous keratopathy	VII Diseases of the eye and adnexa (H7_)	MR_sentinels	47	0.197105	0.633795	0.755807	59.6673	0.0850118	0.924054	0.309909	1.09306	0.778074	FALSE
bOHbutyrate	3-Hydroxybutyrate	Ketone bodies	F5_BIPO	Bipolar affective disorders	V Mental and behavioural disorders (F5_)	MR_leadvarsCS	32	-0.0390942	0.125802	0.755984	30.3797	0.497758	0.924057	-0.0800186	0.268841	0.768027	FALSE
Gln	Glutamine	Amino acids	N14_PROSTHYPERPLA	Hyperplasia of prostate	XIV Diseases of the genitourinary system (N14_)	MR_specificNMR	53	-0.0255703	0.0822856	0.75599	45.7691	0.716051	0.924057	-0.272108	0.226881	0.235937	FALSE
Ala	Alanine	Amino acids	Q17_CLEFT_PALATE	Cleft palate	XVII Congenital malformations, deformations and chromosomal abnormalities (Q17)	MR_leadvarsCS	165	-0.0848742	0.27319	0.756045	167.516	0.40924	0.924073	-0.31527	0.519525	0.5448	FALSE
Ala	Alanine	Amino acids	Q17_CONGEN_MALFO_POSTERI_SEGMENT_EYE	Congenital malformations of posterior segment of eye	XVII Congenital malformations, deformations and chromosomal abnormalities (Q17)	MR_sentinels	115	0.147846	0.475866	0.756037	127.476	0.183179	0.924073	1.67952	0.919882	0.0705206	FALSE
Phe	Phenylalanine	Amino acids	DERMATOPOLY_FG	Dermatopolymyositis (FG)	Rheuma endpoints	MR_sentinels	17	0.148453	0.477802	0.756029	9.31115	0.900048	0.924073	0.174466	0.734656	0.815497	FALSE
Citrate	Citrate	Glycolysis related metabolites	CHRONHEP_NAS	Chronic hepatitis NAS	Gastrointestinal endpoints	MR_sentinels	86	-0.117263	0.377543	0.756108	106.993	0.053686	0.924095	-1.16161	0.732151	0.116368	FALSE
LDL_C	LDL Cholesterol	Cholesterol	Q17_CONGEN_MALFO_TRACHEA_BRONCHUS	Congenital malformations of trachea and bronchus	XVII Congenital malformations, deformations and chromosomal abnormalities (Q17)	MR_sentinels	50	-0.107101	0.3449	0.756159	54.6755	0.267845	0.924095	-0.159236	0.462979	0.732395	FALSE
ApoB	Apolipoprotein B	Apolipoproteins	CML	Chronic myeloid leukaemia [CML], BCR/ABL-positive	Other, not yet classified endpoints (same as #MISC)	MR_leadvarsCS	67	-0.0929092	0.29913	0.756106	64.4403	0.531348	0.924095	-0.202551	0.42352	0.634073	FALSE
GlycA	Glycoprotein Acetyls	Inflammation	N14_RENFAIL	Renal failure	XIV Diseases of the genitourinary system (N14_)	MR_specificNMR_specificPhenome	26	-0.0464623	0.149607	0.756133	20.3412	0.728706	0.924095	-0.767323	0.428385	0.0858825	FALSE
Tyr	Tyrosine	Amino acids	COPD_LATER	Later onset COPD	COPD and related endpoints	MR_specificNMR_specificPhenome	19	0.0278813	0.0897858	0.756157	24.0813	0.152382	0.924095	0.0692501	0.117035	0.561836	FALSE
Acetoacetate	Acetoacetate	Ketone bodies	G6_HERATAXIA	Hereditary ataxia	VI Diseases of the nervous system (G6_)	MR_sentinels	14	0.287979	0.927258	0.756127	14.2358	0.357449	0.924095	1.77771	1.86831	0.360119	FALSE
His	Histidine	Amino acids	N14_VULVAL_HSIL	HSIL lesion of the vulva	XIV Diseases of the genitourinary system (N14_)	MR_specificNMR_specificPhenome	14	0.338749	1.09056	0.75609	25.6936	0.0186839	0.924095	0.806248	2.20395	0.720867	FALSE
Gly	Glycine	Amino acids	M13_NEURALGIA	Neuralgia and neuritis, unspecified	XIII Diseases of the musculoskeletal system and connective tissue (M13_)	MR_sentinels	99	0.0187165	0.060281	0.756191	96.3752	0.527503	0.924117	0.107622	0.0669236	0.111055	FALSE
Tyr	Tyrosine	Amino acids	ST19_FRACT_LUMBAR_SPINE_PELVIS	Fracture of lumbar spine and pelvis	XIX Injury, poisoning and certain other consequences of external causes (ST19_)	MR_sentinels	78	-0.0225053	0.072493	0.75622	94.6343	0.0841234	0.924119	-0.0122041	0.112752	0.914092	FALSE
Gly	Glycine	Amino acids	C3_RECTUM_EXALLC	Malignant neoplasm of rectum (controls excluding all cancers)	II Neoplasms, from cancer register (ICD-O-3)	MR_leadvarsCS	124	0.0336796	0.108483	0.756211	166.491	0.00551484	0.924119	0.196237	0.165711	0.238631	FALSE
ApoB	Apolipoprotein B	Apolipoproteins	G6_MIGRAINE_WITH_AURA_TRIPTAN	Migraine with aura and triptan purchases	VI Diseases of the nervous system (G6_)	MR_leadvarsCS	67	0.0246447	0.0793994	0.756265	91.3522	0.0211441	0.924157	0.00446186	0.113708	0.96882	FALSE
Gly	Glycine	Amino acids	M13_HALLUXVALGUS	Hallux valgus (acquired)	XIII Diseases of the musculoskeletal system and connective tissue (M13_)	MR_specificNMR	41	0.0254512	0.0820239	0.75634	59.6862	0.0233175	0.924232	0.068172	0.112854	0.549294	FALSE
Val	Valine	Amino acids	C3_NONHODGKIN_EXALLC	Non-Hodgkin lymphoma, all (controls excluding all cancers)	II Neoplasms, from cancer register (ICD-O-3)	MR_leadvarsCS	105	0.0698722	0.22521	0.756368	100.843	0.569382	0.924249	1.2464	0.433679	0.00492386	FALSE
Leu	Leucine	Amino acids	H7_OPTNERVE	Disorders of optic nerve and visual pathways	VII Diseases of the eye and adnexa (H7_)	MR_specificNMR_specificPhenome	11	-0.113592	0.366237	0.756439	15.1266	0.127515	0.924303	-0.502618	0.403909	0.244789	FALSE
GlycA	Glycoprotein Acetyls	Inflammation	CD2_INSITU_CERVIX_UTERI_EXALLC	Carcinoma in situ of cervix uteri (controls excluding all cancers)	II Neoplasms from hospital discharges (CD2_)	MR_specificNMR	39	-0.0835191	0.269263	0.756427	35.8983	0.567004	0.924303	-1.34618	0.903589	0.144749	FALSE
LDL_C	LDL Cholesterol	Cholesterol	H8_EXT_CELLUL	Cellulitis of external ear	VIII Diseases of the ear and mastoid process (H8_)	MR_leadvarsCS	65	-0.0782291	0.252286	0.7565	57.7089	0.69705	0.924304	-0.0634829	0.336651	0.851035	FALSE
Acetone	Acetone	Ketone bodies	APPENDACUT_COMPLIC	Acute appendicitis, with complications	XI Diseases of the digestive system (K11_)	MR_leadvarsCS	29	-0.0422174	0.136163	0.756523	22.9543	0.735324	0.924304	-0.0793613	0.242597	0.746091	FALSE
Gln	Glutamine	Amino acids	C3_THYROID_GLAND_EXALLC	Malignant neoplasm of thyroid gland (controls excluding all cancers)	II Neoplasms, from cancer register (ICD-O-3)	MR_sentinels	125	-0.0300101	0.0967812	0.756498	145.868	0.0875154	0.924304	-0.0377308	0.136752	0.783082	FALSE
Creatinine	Creatinine	Fluid balance	M13_REACTARTH	Reactive arthropathies	XIII Diseases of the musculoskeletal system and connective tissue (M13_)	MR_leadvarsCS	252	0.0311052	0.10032	0.756516	279.764	0.102528	0.924304	0.102413	0.231133	0.658083	FALSE
Pyruvate	Pyruvate	Glycolysis related metabolites	K11_CD_STRICT2	Crohn disease (strict definition, require KELA, min 2 HDR)	XI Diseases of the digestive system (K11_)	MR_specificNMR	31	0.062541	0.201711	0.756521	25.2957	0.71054	0.924304	0.248993	0.307244	0.424307	FALSE
Val	Valine	Amino acids	I9_THROMBOTH	Other embolism and thrombosis	IX Diseases of the circulatory system (I9_)	MR_specificNMR	31	0.0724144	0.233516	0.756481	34.4943	0.261505	0.924304	0.152064	0.409846	0.713315	FALSE
Gly	Glycine	Amino acids	ALCOHOLACUTE10	Acute alcohol intoxication	Alcohol related diseases	MR_sentinels	99	0.0100752	0.0325014	0.756566	124.975	0.0343422	0.924322	0.0148181	0.0362514	0.683617	FALSE
His	Histidine	Amino acids	K11_IMPACTED_TEETH	Impacted teeth	XI Diseases of the digestive system (K11_)	MR_specificNMR	15	0.061696	0.199016	0.756557	7.05948	0.932395	0.924322	0.020674	0.375776	0.956962	FALSE
GlycA	Glycoprotein Acetyls	Inflammation	K11_OTHENTERCOL	Other noninfective gastroenteritis and colitis	XI Diseases of the digestive system (K11_)	MR_specificNMR_specificPhenome	26	0.0791811	0.255479	0.756612	43.4277	0.0125575	0.924363	0.502551	0.740716	0.503966	FALSE
Acetate	Acetate	Ketone bodies	K11_FUNCDYSP	Functional dyspepsia	XI Diseases of the digestive system (K11_)	MR_sentinels	16	-0.0607321	0.195975	0.756639	22.1524	0.103871	0.924372	-0.140347	0.469269	0.769275	FALSE
His	Histidine	Amino acids	K11_HYPOPLASIA_ENAMEL_PRENATAL	Hypoplasia of dental enamel, prenatal	XI Diseases of the digestive system (K11_)	MR_specificNMR	15	0.752615	2.42868	0.756648	13.2765	0.504874	0.924372	2.65141	4.54445	0.569582	FALSE
Citrate	Citrate	Glycolysis related metabolites	N14_ENDOMETRIOSIS_ASRM_STAGE3_4	Endometriosis ASRM stages 3,4	XIV Diseases of the genitourinary system (N14_)	MR_sentinels	85	-0.0288654	0.0931666	0.756694	136.5	0.000258075	0.924411	-0.0932204	0.183685	0.61315	FALSE
Citrate	Citrate	Glycolysis related metabolites	I9_HEARTFAIL_ALLCAUSE	All-cause Heart Failure	IX Diseases of the circulatory system (I9_)	MR_sentinels	86	0.0143986	0.046477	0.756712	105.697	0.0636997	0.924417	0.0121257	0.0915149	0.894906	FALSE
His	Histidine	Amino acids	Q17_CONGEN_MALFO_EAR_CAUSI_IMPAIRM_HEARING	Congenital malformations of ear causing impairment of hearing	XVII Congenital malformations, deformations and chromosomal abnormalities (Q17)	MR_sentinels	47	-0.257375	0.831139	0.756815	51.3812	0.27111	0.924418	-1.24176	1.43524	0.39152	FALSE
Ala	Alanine	Amino acids	H7_CHORHAEMORRHAGE	Choroidal haemorrhage and rupture	VII Diseases of the eye and adnexa (H7_)	MR_sentinels	115	-0.174495	0.563505	0.756819	101.568	0.791236	0.924418	-1.72295	1.10553	0.121914	FALSE
Creatinine	Creatinine	Fluid balance	AB1_MALARIA	Malaria	I Certain infectious and parasitic diseases (AB1_)	MR_sentinels	178	-0.154799	0.499933	0.756836	169.494	0.644002	0.924418	-1.33674	1.16176	0.251449	FALSE
Albumin	Albumin	Fluid balance	M13_SACROCOGG	Sacrococcygeal disorders, not elsewhere classified	XIII Diseases of the musculoskeletal system and connective tissue (M13_)	MR_specificNMR_specificPhenome	43	-0.133267	0.430308	0.756789	36.7794	0.698985	0.924418	-0.0950372	0.907844	0.917137	FALSE
bOHbutyrate	3-Hydroxybutyrate	Ketone bodies	L12_DERM_NUMMULAR	Nummular dermatitis	XII Diseases of the skin and subcutaneous tissue (L12_)	MR_leadvarsCS	32	-0.0721593	0.232977	0.756768	40.625	0.115541	0.924418	-0.349707	0.500462	0.49008	FALSE
Gln	Glutamine	Amino acids	N14_HYPERTROPHYBREAST_BOTH	Hypertrophy of breast in women and men	XIV Diseases of the genitourinary system (N14_)	MR_specificNMR_specificPhenome	51	0.0538547	0.173877	0.756767	68.1634	0.0446906	0.924418	0.415712	0.454408	0.364753	FALSE
GlycA	Glycoprotein Acetyls	Inflammation	AB1_VIRAL_INOTHER	Viral agents as the cause of diseases classified to other chapters	I Certain infectious and parasitic diseases (AB1_)	MR_sentinels	138	0.0593033	0.191525	0.756837	152.243	0.176526	0.924418	0.0130887	0.288065	0.963826	FALSE
His	Histidine	Amino acids	AMN2	Transient global amnesia	Neurological endpoints	MR_specificNMR_specificPhenome	14	0.0985598	0.318218	0.756771	5.55984	0.960718	0.924418	0.367977	0.620789	0.564347	FALSE
Tyr	Tyrosine	Amino acids	AB1_RESP_TUBERCU_CONF	Respiratory tuberculosis, bacteriologically and histologically confirmed	I Certain infectious and parasitic diseases (AB1_)	MR_specificNMR_specificPhenome	19	0.100105	0.3232	0.756765	13.1543	0.782324	0.924418	0.325209	0.413133	0.442015	FALSE
GlycA	Glycoprotein Acetyls	Inflammation	K11_EROSION	Erosion of teeth	XI Diseases of the digestive system (K11_)	MR_specificNMR_specificPhenome	21	-0.292357	0.944363	0.756879	6.80317	0.997282	0.924453	-1.55595	2.61176	0.558374	FALSE
Ile	Isoleucine	Amino acids	E4_METABONAS	Metabolic disorder, other/unspecified	IV Endocrine, nutritional and metabolic diseases (E4_)	MR_specificNMR_specificPhenome	11	-0.612786	1.97991	0.75694	11.0534	0.353374	0.924493	-3.02539	3.0596	0.348589	FALSE
Creatinine	Creatinine	Fluid balance	I9_SAHANEUR	Aneurysms, operations, SAH	IX Diseases of the circulatory system (I9_)	MR_specificNMR_specificPhenome	135	-0.034798	0.112428	0.756931	148.911	0.178929	0.924493	-0.163129	0.294715	0.580839	FALSE
Phe	Phenylalanine	Amino acids	AB1_PEDICULOSIS_ACARIASIS_OTHERINFEST	Pediculosis, acariasis and other infestations	I Certain infectious and parasitic diseases (AB1_)	MR_leadvarsCS	20	0.0742619	0.239955	0.756955	23.0656	0.234463	0.924495	0.0278536	0.361835	0.93949	FALSE
His	Histidine	Amino acids	H7_MODVISIMPMONOC	Moderate visual impairment, monocular	VII Diseases of the eye and adnexa (H7_)	MR_sentinels	47	-0.251223	0.811857	0.756985	50.3316	0.306004	0.924515	-1.87622	1.36664	0.176596	FALSE
Ala	Alanine	Amino acids	I9_HYPERTROCARDMYOP	Hypertrophic cardiomyopathy	IX Diseases of the circulatory system (I9_)	MR_sentinels	115	0.0548056	0.177126	0.757005	140.064	0.0491497	0.924522	0.0848517	0.349072	0.808385	FALSE
Albumin	Albumin	Fluid balance	H7_XANTHELASMA	Xanthelasma of eyelid	VII Diseases of the eye and adnexa (H7_)	MR_specificNMR_specificPhenome	43	-0.322894	1.04449	0.757215	64.2001	0.0152926	0.924561	-2.68312	2.19879	0.229336	FALSE
Albumin	Albumin	Fluid balance	Q17_CONGEN_LENS_MALFO	Congenital lens malformations	XVII Congenital malformations, deformations and chromosomal abnormalities (Q17)	MR_leadvarsCS	149	-0.141179	0.456628	0.757187	156.732	0.295826	0.924561	-0.656295	0.72356	0.365872	FALSE
bOHbutyrate	3-Hydroxybutyrate	Ketone bodies	M13_SACROILIITIS	Sacroiliitis, not elsewhere classified	XIII Diseases of the musculoskeletal system and connective tissue (M13_)	MR_sentinels	22	-0.102114	0.33049	0.757339	29.4782	0.102986	0.924561	-0.427524	0.679675	0.53646	FALSE
Val	Valine	Amino acids	G6_MYOPOTHUNS	Other and unspecified myopathies	VI Diseases of the nervous system (G6_)	MR_specificNMR	31	-0.0868695	0.281033	0.757239	27.8031	0.580871	0.924561	-0.0311882	0.485409	0.949211	FALSE
Glucose	Glucose	Glycolysis related metabolites	K11_HAEMORR	Haemorrhoids and perianal venous thrombosis	XI Diseases of the digestive system (K11_)	MR_specificNMR_specificPhenome	18	-0.0726128	0.235017	0.757346	24.209	0.113867	0.924561	-0.562557	0.564969	0.334202	FALSE
Leu	Leucine	Amino acids	F5_SUBSNOALCO	Substance use, excluding alcohol	V Mental and behavioural disorders (F5_)	MR_specificNMR_specificPhenome	11	-0.0614545	0.198679	0.757081	9.28236	0.505533	0.924561	-0.0542122	0.243132	0.828534	FALSE
His	Histidine	Amino acids	CD2_BENIGN_EAR_RESP	Benign neoplasm of middle ear and respiratory system	II Neoplasms from hospital discharges (CD2_)	MR_leadvarsCS	65	-0.0460083	0.148861	0.75727	50.549	0.889547	0.924561	-0.0315981	0.263628	0.904977	FALSE
GlycA	Glycoprotein Acetyls	Inflammation	M13_JUVOSTEOCHONRHIP	Juvenile osteochondrosis	XIII Diseases of the musculoskeletal system and connective tissue (M13_)	MR_leadvarsCS	196	-0.0389821	0.126034	0.757095	188.063	0.626136	0.924561	-0.0932375	0.193194	0.629917	FALSE
Ala	Alanine	Amino acids	N14_OVARYCYST	Ovarian cyst	XIV Diseases of the genitourinary system (N14_)	MR_specificNMR	36	-0.0293943	0.0951126	0.757285	27.2059	0.82382	0.924561	-0.0507977	0.206698	0.807347	FALSE
Ala	Alanine	Amino acids	BRONCHITIS	Bronchitis	Asthma and related endpoints	MR_specificNMR_specificPhenome	35	-0.019185	0.0620504	0.757182	41.1876	0.185009	0.924561	-0.111898	0.133985	0.409638	FALSE
ApoB	Apolipoprotein B	Apolipoproteins	J10_PNEUMONIA	All pneumoniae	X Diseases of the respiratory system (J10_)	MR_sentinels	49	-0.0100416	0.0324799	0.757196	86.7763	0.000515098	0.924561	-0.0645551	0.0447672	0.155928	FALSE
LDL_C	LDL Cholesterol	Cholesterol	G6_CARPTU	Carpal tunnel syndrome	VI Diseases of the nervous system (G6_)	MR_sentinels	50	0.0151668	0.049081	0.75731	96.5049	6.05516e-05	0.924561	0.0532374	0.0651622	0.417966	FALSE
His	Histidine	Amino acids	ST19_FRACT_SHOUL_UPPER_ARM	Fracture of shoulder and upper arm	XIX Injury, poisoning and certain other consequences of external causes (ST19_)	MR_sentinels	47	0.0230628	0.0746365	0.75732	49.6553	0.329763	0.924561	0.012534	0.129217	0.923158	FALSE
Phe	Phenylalanine	Amino acids	H8_OTHHEARINGLOSS	Other hearing loss	VIII Diseases of the ear and mastoid process (H8_)	MR_leadvarsCS	20	0.029387	0.0950179	0.757109	13.1654	0.829996	0.924561	0.000543998	0.139507	0.996932	FALSE
Leu	Leucine	Amino acids	F5_PERSMOOD	Persistent mood disorders	V Mental and behavioural disorders (F5_)	MR_sentinels	43	0.0348632	0.112841	0.757353	29.1283	0.933944	0.924561	0.144996	0.203955	0.481158	FALSE
Glucose	Glucose	Glycolysis related metabolites	I9_PULMEMB	Pulmonary embolism	IX Diseases of the circulatory system (I9_)	MR_specificNMR	32	0.0538534	0.174115	0.757095	43.6799	0.0650113	0.924561	0.293018	0.507722	0.568162	FALSE
Gly	Glycine	Amino acids	C3_CLL_EXALLC	Chronic lymphocytic leukaemia (controls excluding all cancers)	II Neoplasms, from cancer register (ICD-O-3)	MR_leadvarsCS	124	0.068652	0.222113	0.757256	186.822	0.000182664	0.924561	0.33859	0.341311	0.323147	FALSE
ApoB	Apolipoprotein B	Apolipoproteins	K11_ASYMMETRY_JAW	Asymmetry of jaw	XI Diseases of the digestive system (K11_)	MR_leadvarsCS	67	0.0701206	0.226944	0.757339	51.9953	0.895905	0.924561	0.111061	0.322426	0.731616	FALSE
His	Histidine	Amino acids	K11_IBS	Irritable bowel syndrome	XI Diseases of the digestive system (K11_)	MR_specificNMR	15	0.0705548	0.228342	0.757331	29.4943	0.00895283	0.924561	0.152143	0.446177	0.738558	FALSE
His	Histidine	Amino acids	N14_PROSTAOTH	Other disorders of prostate	XIV Diseases of the genitourinary system (N14_)	MR_sentinels	46	0.0785495	0.254067	0.757194	35.8357	0.833742	0.924561	0.164194	0.426251	0.701941	FALSE
His	Histidine	Amino acids	I9_CARDMYOHYP	Cardiomyopathy, Hypertrophic obstructive	IX Diseases of the circulatory system (I9_)	MR_sentinels	47	0.118085	0.382109	0.757294	54.4485	0.183901	0.924561	0.57065	0.6584	0.390692	FALSE
Acetone	Acetone	Ketone bodies	K11_HYPOPLASIA_ENAMEL_INCLAVO	Hypoplasia of dental enamel , including avohilmo	XI Diseases of the digestive system (K11_)	MR_sentinels	22	0.201645	0.652441	0.757274	36.4685	0.0193578	0.924561	0.582247	1.20359	0.633813	FALSE
Phe	Phenylalanine	Amino acids	E4_PITUDISNAS	Disorders of pituitary gland, other and/or unspecified	IV Endocrine, nutritional and metabolic diseases (E4_)	MR_leadvarsCS	20	0.259109	0.838406	0.757283	25.3497	0.14935	0.924561	0.635187	1.26197	0.620837	FALSE
Ile	Isoleucine	Amino acids	D3_ACQHAEMOLYTICANAEMIA	Acquired haemolytic anaemia	III Diseases of the blood and blood-forming organs and certain disorders involving the immune mechanism (D3_)	MR_leadvarsCS	39	-0.116023	0.375708	0.757466	34.9688	0.610386	0.924578	-0.236132	0.646593	0.717046	FALSE
Citrate	Citrate	Glycolysis related metabolites	K11_OTHINFLIV	Other inflammatory liver diseases	XI Diseases of the digestive system (K11_)	MR_sentinels	86	-0.0455745	0.147566	0.757442	89.5257	0.347506	0.924578	-0.0331154	0.290713	0.90958	FALSE
Creatinine	Creatinine	Fluid balance	ST19_FRACT_SHOUL_UPPER_ARM	Fracture of shoulder and upper arm	XIX Injury, poisoning and certain other consequences of external causes (ST19_)	MR_specificNMR	178	-0.0191436	0.0619918	0.757467	208.136	0.0546174	0.924578	-0.0482364	0.152242	0.751741	FALSE
Pyruvate	Pyruvate	Glycolysis related metabolites	K11_PARODON_OPER_DENTAL_OPER	Parodontitis or/and operation codes	XI Diseases of the digestive system (K11_)	MR_sentinels	48	-0.0154812	0.0501176	0.757399	65.3907	0.03913	0.924578	-0.11349	0.0805457	0.165555	FALSE
Ile	Isoleucine	Amino acids	NAFLD	Nonalcoholic fatty liver disease	Gastrointestinal endpoints	MR_specificNMR_specificPhenome	11	0.113545	0.367724	0.757492	13.073	0.219622	0.924578	0.505513	0.568886	0.397345	FALSE
His	Histidine	Amino acids	I9_CARDMYOOTH	Cardiomyopathy, other and unspecified	IX Diseases of the circulatory system (I9_)	MR_specificNMR	15	0.116965	0.378792	0.757486	20.1243	0.12627	0.924578	0.210061	0.736529	0.779981	FALSE
Leu	Leucine	Amino acids	L12_PSORI_PUSTUPALM	Pustulosis palmaris et plantaris	XII Diseases of the skin and subcutaneous tissue (L12_)	MR_specificNMR	12	0.198805	0.643713	0.757443	21.8905	0.0252358	0.924578	0.510074	0.803687	0.539894	FALSE
Glucose	Glucose	Glycolysis related metabolites	C3_STOMACH_NEUROENDOCRINE_EXALLC	Neuroendocrine tumor and carcinoma of stomach (controls excluding all cancers)	II Neoplasms, from cancer register (ICD-O-3)	MR_specificNMR	32	0.414893	1.3431	0.757391	34.8944	0.288006	0.924578	2.18482	3.91834	0.581263	FALSE
Lactate	Lactate	Glycolysis related metabolites	M13_MYOSITISOSSIF	Myositis ossificans	XIII Diseases of the musculoskeletal system and connective tissue (M13_)	MR_specificNMR	13	0.906947	2.93703	0.757476	12.2061	0.429277	0.924578	3.82265	9.28113	0.688344	FALSE
Gly	Glycine	Amino acids	H7_SCLERACORNEA	Disorders of sclera, cornea, iris and ciliary body	VII Diseases of the eye and adnexa (H7_)	MR_sentinels	99	0.00592851	0.0192064	0.75757	130.581	0.015521	0.924658	0.0222024	0.021099	0.295276	FALSE
LDL_C	LDL Cholesterol	Cholesterol	N14_FEMGENPAIN	Pain and other conditions associated with female genital organs and menstrual cycle	XIV Diseases of the genitourinary system (N14_)	MR_leadvarsCS	59	-0.018219	0.059033	0.757608	68.3278	0.166437	0.924683	-0.0217068	0.079408	0.785566	FALSE
Ala	Alanine	Amino acids	K11_FISTULA	Colonic or urogenital fistula	XI Diseases of the digestive system (K11_)	MR_leadvarsCS	165	-0.0173221	0.0561296	0.757619	207.294	0.0124271	0.924683	-0.139496	0.105721	0.18886	FALSE
Acetate	Acetate	Ketone bodies	F5_MODRET	Moderate mental retardation	V Mental and behavioural disorders (F5_)	MR_sentinels	16	-0.36107	1.17008	0.757636	9.78386	0.833111	0.924687	-1.16178	2.72662	0.676522	FALSE
Ile	Isoleucine	Amino acids	AB1_SCABIES	Scabies	I Certain infectious and parasitic diseases (AB1_)	MR_specificNMR_specificPhenome	11	0.157462	0.510411	0.757701	12.3844	0.260153	0.92475	0.201603	0.820773	0.811482	FALSE
Acetone	Acetone	Ketone bodies	CHARCOT	Charcot foot	Comorbidities of Diabetes	MR_leadvarsCS	29	-0.161928	0.524923	0.757717	20.2332	0.855815	0.924753	-1.16621	0.934176	0.222607	FALSE
Ile	Isoleucine	Amino acids	K11_FUNCDYSP	Functional dyspepsia	XI Diseases of the digestive system (K11_)	MR_specificNMR_specificPhenome	11	-0.0533583	0.172994	0.757747	8.85647	0.545777	0.924756	-0.21903	0.265827	0.431257	FALSE
Albumin	Albumin	Fluid balance	D3_ANAEMIA_IRONDEF_BLOODLOSS	Iron deficiency anaemia secondary to blood loss (chronic)	III Diseases of the blood and blood-forming organs and certain disorders involving the immune mechanism (D3_)	MR_leadvarsCS	149	0.0233031	0.0755497	0.757742	161.151	0.21731	0.924756	0.0972356	0.119511	0.417182	FALSE
Leu	Leucine	Amino acids	G6_PARKINSON	Parkinson's disease	VI Diseases of the nervous system (G6_)	MR_leadvarsCS	56	-0.0368883	0.119609	0.757772	47.2416	0.76217	0.924763	-0.169889	0.191324	0.378499	FALSE
Pyruvate	Pyruvate	Glycolysis related metabolites	M13_SHOULDERBURSITIS	Bursitis of shoulder	XIII Diseases of the musculoskeletal system and connective tissue (M13_)	MR_sentinels	48	0.0898089	0.291212	0.75778	60.8449	0.0845477	0.924763	0.0476298	0.479502	0.921306	FALSE
Acetone	Acetone	Ketone bodies	M13_DIASTASIS	Diastasis of muscle	XIII Diseases of the musculoskeletal system and connective tissue (M13_)	MR_sentinels	22	-0.279977	0.908145	0.757857	19.0131	0.584297	0.924789	-1.38792	1.64437	0.408628	FALSE
Pyruvate	Pyruvate	Glycolysis related metabolites	Q17_CONGEN_MALFO_PULMONARY_TRICU_VALVES	Congenital malformations of pulmonary and tricuspid valves	XVII Congenital malformations, deformations and chromosomal abnormalities (Q17)	MR_specificNMR	31	-0.186443	0.604775	0.757865	22.7538	0.825245	0.924789	-1.51276	0.921172	0.111347	FALSE
Albumin	Albumin	Fluid balance	H7_IRIDOCYCLITISINOTH	Iridocyclitis in diseases classified elsewhere	VII Diseases of the eye and adnexa (H7_)	MR_leadvarsCS	149	-0.0742643	0.240885	0.757855	157.618	0.278969	0.924789	-0.0751704	0.381538	0.844085	FALSE
bOHbutyrate	3-Hydroxybutyrate	Ketone bodies	C3_COLON_ADENO_EXALLC	Colon adenocarcinoma (controls excluding all cancers)	II Neoplasms, from cancer register (ICD-O-3)	MR_sentinels	23	-0.0635622	0.206184	0.757871	27.7078	0.185566	0.924789	-0.0313106	0.419761	0.941246	FALSE
Acetoacetate	Acetoacetate	Ketone bodies	F5_SPEECH	Specific development disorders of speech and language	V Mental and behavioural disorders (F5_)	MR_leadvarsCS	18	0.110168	0.357362	0.757868	11.8194	0.810948	0.924789	0.636155	0.676545	0.361044	FALSE
Acetone	Acetone	Ketone bodies	C3_BLADDER_EXALLC	Malignant neoplasm of bladder (controls excluding all cancers)	II Neoplasms, from cancer register (ICD-O-3)	MR_leadvarsCS	29	0.083761	0.271767	0.757923	34.2286	0.193447	0.924836	0.453561	0.485439	0.358414	FALSE
Ile	Isoleucine	Amino acids	CD2_BENIGN_ENDOCRINE_PANCREAS	Benign neoplasm: Endocrine pancreas	II Neoplasms from hospital discharges (CD2_)	MR_leadvarsCS	39	-0.237356	0.770316	0.757984	21.6353	0.984808	0.924851	-0.373023	1.32122	0.779262	FALSE
His	Histidine	Amino acids	H7_CENTRRETARTOCC	Central retinal artery occlusion	VII Diseases of the eye and adnexa (H7_)	MR_specificNMR	15	-0.199296	0.647124	0.758103	12.4922	0.566839	0.924851	-0.612695	1.22312	0.624795	FALSE
Val	Valine	Amino acids	G6_NEUATR	Systemic atrophies primarily affecting the central nervous system	VI Diseases of the nervous system (G6_)	MR_specificNMR_specificPhenome	27	-0.169655	0.550944	0.758132	43.1568	0.0185923	0.924851	-0.799811	0.934267	0.400083	FALSE
Pyruvate	Pyruvate	Glycolysis related metabolites	D3_HEREDOTHCLOFACTORS	Hereditary deficiency of other clotting factors	III Diseases of the blood and blood-forming organs and certain disorders involving the immune mechanism (D3_)	MR_sentinels	48	-0.135997	0.441496	0.758054	33.5583	0.929977	0.924851	-0.0737379	0.72065	0.918946	FALSE
Acetate	Acetate	Ketone bodies	H7_ENTROPION	Entropion and trichiasis of eyelid	VII Diseases of the eye and adnexa (H7_)	MR_sentinels	16	-0.0969032	0.3146	0.758067	8.81202	0.887139	0.924851	-0.136365	0.728743	0.854248	FALSE
Lactate	Lactate	Glycolysis related metabolites	O15_EXCESS_VOMIT_PREG	Excessive vomiting in pregnancy	XV Pregnancy, childbirth and the puerperium (O15_)	MR_leadvarsCS	42	-0.0700832	0.227655	0.758197	51.7256	0.121655	0.924851	-0.336405	0.561986	0.552814	FALSE
Albumin	Albumin	Fluid balance	C3_LUNG_NONSMALL_EXALLC	Non-small cell lung cancer (controls excluding all cancers)	II Neoplasms, from cancer register (ICD-O-3)	MR_specificNMR	56	-0.0579951	0.188319	0.758112	75.6523	0.033814	0.924851	-0.228567	0.404025	0.573924	FALSE
Albumin	Albumin	Fluid balance	M13_SPONDYLOLISTHESIS	Spondylolisthesis/Spondylolysis	XIII Diseases of the musculoskeletal system and connective tissue (M13_)	MR_specificNMR	56	-0.0455123	0.147809	0.758149	58.5081	0.347929	0.924851	-0.333737	0.312237	0.289889	FALSE
Glucose	Glucose	Glycolysis related metabolites	D3_ANAEMIA_IRONDEF_BLOODLOSS	Iron deficiency anaemia secondary to blood loss (chronic)	III Diseases of the blood and blood-forming organs and certain disorders involving the immune mechanism (D3_)	MR_leadvarsCS	78	-0.0370266	0.120179	0.758009	98.5158	0.0497787	0.924851	-0.126171	0.284863	0.659082	FALSE
Gly	Glycine	Amino acids	N14_CHRONKIDNEYDIS	Chronic kidney disease	XIV Diseases of the genitourinary system (N14_)	MR_specificNMR	42	-0.0244238	0.0793276	0.758169	36.9582	0.65084	0.924851	-0.108989	0.108558	0.321425	FALSE
Ala	Alanine	Amino acids	K11_ACUTPANC	Acute pancreatitis	XI Diseases of the digestive system (K11_)	MR_leadvarsCS	164	-0.0215604	0.0700213	0.758149	224.414	0.0010184	0.924851	-0.195299	0.131878	0.140575	FALSE
Leu	Leucine	Amino acids	O15_PREG_ABORT	Pregnancy with abortive outcome	XV Pregnancy, childbirth and the puerperium (O15_)	MR_specificNMR	12	0.0252766	0.0820825	0.758127	13.4575	0.264477	0.924851	0.000265959	0.104397	0.998017	FALSE
Albumin	Albumin	Fluid balance	K11_EMBED_TEETH	Embedded teeth, including avohilmo	XI Diseases of the digestive system (K11_)	MR_sentinels	98	0.0372799	0.121067	0.758136	120.401	0.0538825	0.924851	0.280345	0.185112	0.133194	FALSE
Pyruvate	Pyruvate	Glycolysis related metabolites	H7_EPISCLERITIS	Episcleritis	VII Diseases of the eye and adnexa (H7_)	MR_leadvarsCS	62	0.0547261	0.177767	0.758194	69.5694	0.211291	0.924851	0.0206332	0.285789	0.942685	FALSE
Citrate	Citrate	Glycolysis related metabolites	E4_THYROIDITSUBAC	Subacute thyroiditis	IV Endocrine, nutritional and metabolic diseases (E4_)	MR_specificNMR_specificPhenome	33	0.069453	0.225495	0.75808	29.3853	0.599538	0.924851	0.073772	0.314752	0.81623	FALSE
Ala	Alanine	Amino acids	K11_COELIAC	Coeliac disease	XI Diseases of the digestive system (K11_)	MR_specificNMR_specificPhenome	34	0.074137	0.240629	0.758008	44.419	0.0885121	0.924851	0.131338	0.517335	0.801216	FALSE
Glucose	Glucose	Glycolysis related metabolites	L12_URTICA_ALLERG	Allergic urticaria	XII Diseases of the skin and subcutaneous tissue (L12_)	MR_specificNMR	32	0.0968495	0.314275	0.757955	38.4189	0.168708	0.924851	0.0329209	0.920652	0.971712	FALSE
Gln	Glutamine	Amino acids	CD2_BENIGN_DIGESTIVE_NOS	Benign neoplasm: Ill-defined sites within the digestive system	II Neoplasms from hospital discharges (CD2_)	MR_sentinels	125	0.0976359	0.317122	0.758173	125.519	0.444964	0.924851	0.37191	0.447135	0.407155	FALSE
Pyruvate	Pyruvate	Glycolysis related metabolites	H7_CORNEALDEFORM	Keratoconus	VII Diseases of the eye and adnexa (H7_)	MR_specificNMR_specificPhenome	23	0.157225	0.510328	0.758017	24.4631	0.323431	0.924851	1.80408	0.832086	0.0417839	FALSE
His	Histidine	Amino acids	I9_THROMBOTH	Other embolism and thrombosis	IX Diseases of the circulatory system (I9_)	MR_specificNMR	15	0.0778886	0.253065	0.758249	14.8299	0.389884	0.924897	0.269449	0.491824	0.593073	FALSE
Ala	Alanine	Amino acids	C3_SKIN_EXALLC	Malignant neoplasm of skin (controls excluding all cancers)	II Neoplasms, from cancer register (ICD-O-3)	MR_specificNMR_specificPhenome	34	-0.0299093	0.0971926	0.758286	36.3855	0.313917	0.924926	-0.0846195	0.2083	0.687271	FALSE
ApoB	Apolipoprotein B	Apolipoproteins	N14_HYDRONEPHR	Hydronephrosis	XIV Diseases of the genitourinary system (N14_)	MR_sentinels	50	0.0282104	0.0916926	0.758339	49.5287	0.452019	0.924939	0.0360374	0.129895	0.782638	FALSE
Glucose	Glucose	Glycolysis related metabolites	H7_EYEADNEXOTH	Other specified and unspecified disorders of eye and adnexa	VII Diseases of the eye and adnexa (H7_)	MR_specificNMR_specificPhenome	18	0.184914	0.600989	0.758324	17.9233	0.393692	0.924939	2.54237	1.40508	0.089213	FALSE
Ala	Alanine	Amino acids	CREST	CR(E)ST syndrome	Rheuma endpoints	MR_specificNMR_specificPhenome	35	0.223093	0.725104	0.758333	45.1025	0.0965233	0.924939	1.13409	1.56579	0.47399	FALSE
Albumin	Albumin	Fluid balance	D3_OTHERBLOOD	Other diseases of blood and blood-forming organs	III Diseases of the blood and blood-forming organs and certain disorders involving the immune mechanism (D3_)	MR_specificNMR	56	-0.0776233	0.252334	0.758371	55.8781	0.441639	0.924953	-0.0826596	0.541089	0.879153	FALSE
Ile	Isoleucine	Amino acids	M13_LOWBACKPAIN	Low back pain	XIII Diseases of the musculoskeletal system and connective tissue (M13_)	MR_sentinels	28	0.0233965	0.0760584	0.758377	33.3979	0.184254	0.924953	0.292186	0.140293	0.0472582	FALSE
Tyr	Tyrosine	Amino acids	KRA_PSY_TIC	Tic disorders	Psychiatric endpoints from Katri R√§ikk√∂nen	MR_leadvarsCS	96	-0.0820865	0.266871	0.758395	95.0142	0.480294	0.924958	-0.112785	0.421844	0.789776	FALSE
Phe	Phenylalanine	Amino acids	L12_ATOPIC	Atopic dermatitis	XII Diseases of the skin and subcutaneous tissue (L12_)	MR_leadvarsCS	20	-0.0327339	0.106438	0.758432	56.4021	1.41429e-05	0.924986	-0.00534516	0.160479	0.973796	FALSE
Phe	Phenylalanine	Amino acids	Q17_OTHER_CONGEN_MALFO_UPPER_ALIME_TRACT	Other congenital malformations of upper alimentary tract	XVII Congenital malformations, deformations and chromosomal abnormalities (Q17)	MR_leadvarsCS	20	-0.199997	0.650483	0.758494	17.9541	0.525507	0.925026	-0.7201	0.95681	0.461417	FALSE
Acetate	Acetate	Ketone bodies	N14_CALCULOWER	Calculus of lower urinary tract	XIV Diseases of the genitourinary system (N14_)	MR_sentinels	16	-0.128857	0.419125	0.758506	16.1762	0.370438	0.925026	-0.193745	1.0021	0.84947	FALSE
Ile	Isoleucine	Amino acids	CD2_BENIGN_MELANOCYTIC_UPPERLIMB	Melanocytic naevi of upper limb, including shoulder	II Neoplasms from hospital discharges (CD2_)	MR_specificNMR_specificPhenome	11	0.205037	0.666847	0.758484	10.2571	0.418232	0.925026	0.140434	1.07464	0.898903	FALSE
Creatinine	Creatinine	Fluid balance	M13_ENTESOPATHYLOW	Enthesopathies of lower limb, excluding foot	XIII Diseases of the musculoskeletal system and connective tissue (M13_)	MR_specificNMR_specificPhenome	134	0.0282058	0.0917539	0.758533	142.646	0.268175	0.92504	0.107203	0.240941	0.657095	FALSE
Phe	Phenylalanine	Amino acids	O15_PRETERM	Preterm labour and delivery	XV Pregnancy, childbirth and the puerperium (O15_)	MR_leadvarsCS	19	0.0423566	0.137794	0.758545	35.6944	0.00771986	0.92504	0.0895519	0.207325	0.671214	FALSE
Val	Valine	Amino acids	L12_HAIRLOSSSCAR	Cicatricial alopecia [scarring hair loss]	XII Diseases of the skin and subcutaneous tissue (L12_)	MR_sentinels	76	-0.166117	0.540479	0.758576	89.9935	0.114176	0.925044	-1.13247	0.911011	0.217757	FALSE
His	Histidine	Amino acids	CD2_BENIGN_MELANOCYTIC_EYELID	Melanocytic naevi of eyelid, including canthus	II Neoplasms from hospital discharges (CD2_)	MR_specificNMR_specificPhenome	14	0.306897	0.998508	0.758573	7.01455	0.9014	0.925044	1.63326	1.95023	0.418696	FALSE
Citrate	Citrate	Glycolysis related metabolites	E4_FH_IHD	Familial hypercholesterolemia, with ischemic heart disease	IV Endocrine, nutritional and metabolic diseases (E4_)	MR_sentinels	85	0.0508566	0.165487	0.758603	148.693	1.75051e-05	0.92506	0.126632	0.324711	0.697548	FALSE
Creatinine	Creatinine	Fluid balance	E4_PHOS_MET	Disorders of phosphorus metabolism and phosphatases	IV Endocrine, nutritional and metabolic diseases (E4_)	MR_specificNMR_specificPhenome	135	-0.213301	0.694313	0.758682	133.309	0.500612	0.925089	-2.42232	1.79576	0.179658	FALSE
Val	Valine	Amino acids	J10_BRONCHIECTASIS	Bronchiectasis	X Diseases of the respiratory system (J10_)	MR_specificNMR	31	-0.0903729	0.294145	0.758661	26.6739	0.640339	0.925089	-0.312601	0.508876	0.543808	FALSE
Tyr	Tyrosine	Amino acids	J10_PERITONSABSC	Peritonsillar abscess	X Diseases of the respiratory system (J10_)	MR_leadvarsCS	96	0.0206647	0.0672554	0.758647	130.296	0.00950306	0.925089	0.0515113	0.106105	0.628471	FALSE
Val	Valine	Amino acids	M13_RHEUMATISM	Rheumatism, unspecified	XIII Diseases of the musculoskeletal system and connective tissue (M13_)	MR_specificNMR_specificPhenome	27	0.0723269	0.235422	0.758674	31.7243	0.202394	0.925089	0.341244	0.398247	0.399659	FALSE
Lactate	Lactate	Glycolysis related metabolites	D3_ACQHAEMOLYTICANAEMIA	Acquired haemolytic anaemia	III Diseases of the blood and blood-forming organs and certain disorders involving the immune mechanism (D3_)	MR_specificNMR	13	-0.375798	1.22356	0.758741	16.8211	0.156453	0.925099	-0.900652	3.76835	0.815497	FALSE
Acetoacetate	Acetoacetate	Ketone bodies	C3_MARGINAL_ZONE_LYMPHOMA_EXALLC	Marginal zone B-cell lymphoma (controls excluding all cancers)	II Neoplasms, from cancer register (ICD-O-3)	MR_sentinels	14	-0.338656	1.10286	0.758789	7.85143	0.853143	0.925099	-2.26172	2.20476	0.325206	FALSE
Ile	Isoleucine	Amino acids	M13_SYNOTENDINOTH	Disorders of synovium and tendon in diseases classified elsewhere	XIII Diseases of the musculoskeletal system and connective tissue (M13_)	MR_sentinels	29	-0.187118	0.609291	0.758761	45.4753	0.0197359	0.925099	-0.777608	1.21948	0.52907	FALSE
bOHbutyrate	3-Hydroxybutyrate	Ketone bodies	Q17_OTHER_CONGEN_MALFO_TONGUE_MOUTH_PHARYNX	Other congenital malformations of tongue, mouth and pharynx	XVII Congenital malformations, deformations and chromosomal abnormalities (Q17)	MR_leadvarsCS	32	-0.15351	0.500138	0.758892	23.0745	0.846419	0.925099	-0.224445	1.06518	0.834537	FALSE
Tyr	Tyrosine	Amino acids	K11_GINGIVA	Other disorders of gingiva or/and edentulous alveolar ridge	XI Diseases of the digestive system (K11_)	MR_specificNMR_specificPhenome	19	-0.0648195	0.211187	0.758897	19.6142	0.354951	0.925099	-0.336367	0.259072	0.211503	FALSE
His	Histidine	Amino acids	M13_CERVICOBRACHSDR	Cervicobrachial syndrome	XIII Diseases of the musculoskeletal system and connective tissue (M13_)	MR_specificNMR_specificPhenome	14	-0.0559795	0.182292	0.758778	9.73487	0.715458	0.925099	-0.066636	0.355966	0.854634	FALSE
Acetone	Acetone	Ketone bodies	N14_PHIMOSIS	Redundant prepuce, phimosis and paraphimosis	XIV Diseases of the genitourinary system (N14_)	MR_leadvarsCS	28	-0.0417367	0.135933	0.758814	22.4449	0.714442	0.925099	-0.160091	0.241642	0.513471	FALSE
Pyruvate	Pyruvate	Glycolysis related metabolites	O15_MATERN_CARE	Maternal care related to the fetus and amniotic cavity and possible delivery problems	XV Pregnancy, childbirth and the puerperium (O15_)	MR_leadvarsCS	61	-0.0110099	0.0358564	0.758801	52.0652	0.757219	0.925099	-0.0043201	0.057125	0.939973	FALSE
Ala	Alanine	Amino acids	M13_ADHCAPSULITIS	Adhesive capsulitis of shoulder	XIII Diseases of the musculoskeletal system and connective tissue (M13_)	MR_sentinels	115	0.025206	0.0821169	0.758879	157.604	0.00429867	0.925099	0.0389743	0.161739	0.810015	FALSE
Pyruvate	Pyruvate	Glycolysis related metabolites	KRA_PSY_ALCOH_EXMORE	Alcohol abuse, main dg (more control exclusions)	Psychiatric endpoints from Katri R√§ikk√∂nen	MR_leadvarsCS	62	0.0317909	0.103552	0.758839	71.9161	0.160019	0.925099	0.184628	0.164748	0.266894	FALSE
Acetone	Acetone	Ketone bodies	O15_POSTPART_HEAMORRH	Postpartum haemorrhage	XV Pregnancy, childbirth and the puerperium (O15_)	MR_sentinels	22	0.0490711	0.159853	0.758862	28.2227	0.133946	0.925099	0.00593765	0.295702	0.984179	FALSE
Ile	Isoleucine	Amino acids	AB1_OTHER_VIRAL	Other viral diseases	I Certain infectious and parasitic diseases (AB1_)	MR_specificNMR	12	0.0539874	0.175853	0.758841	13.7583	0.246659	0.925099	0.0435599	0.275654	0.877584	FALSE
Albumin	Albumin	Fluid balance	K11_FEMHER	Femoral hernia	XI Diseases of the digestive system (K11_)	MR_sentinels	98	0.0562827	0.183346	0.758862	122.585	0.0406372	0.925099	0.165388	0.284863	0.562878	FALSE
Ile	Isoleucine	Amino acids	J10_PERITONSABSC	Peritonsillar abscess	X Diseases of the respiratory system (J10_)	MR_specificNMR_specificPhenome	11	0.0568574	0.185216	0.758859	9.15032	0.5179	0.925099	0.289107	0.283745	0.334858	FALSE
Ala	Alanine	Amino acids	CMV_HEPATITIS	Cytomegaloviral hepatitis	I Certain infectious and parasitic diseases (AB1_)	MR_sentinels	115	0.190507	0.620657	0.758887	97.2155	0.870049	0.925099	1.37778	1.21613	0.259643	FALSE
Gln	Glutamine	Amino acids	H8_BPV	Benign paroxysmal vertigo	VIII Diseases of the ear and mastoid process (H8_)	MR_specificNMR_specificPhenome	51	-0.0394599	0.128578	0.758923	51.1252	0.429248	0.925115	-0.0802317	0.338281	0.81351	FALSE
Pyruvate	Pyruvate	Glycolysis related metabolites	Q17_CONGEN_MALFO_ANTER_SEGMENT_EYE	Congenital malformations of anterior segment of eye	XVII Congenital malformations, deformations and chromosomal abnormalities (Q17)	MR_specificNMR	31	-0.179472	0.584945	0.758982	26.6495	0.641608	0.925136	-0.899103	0.891377	0.321477	FALSE
GlycA	Glycoprotein Acetyls	Inflammation	K11_OPEN_BITE	Open bite	XI Diseases of the digestive system (K11_)	MR_specificNMR_specificPhenome	26	-0.142269	0.463644	0.758958	22.5525	0.603679	0.925136	-0.388863	1.3246	0.77161	FALSE
Tyr	Tyrosine	Amino acids	H8_CHRON_SUPOTITIS	Chronic suppurative otitis media	VIII Diseases of the ear and mastoid process (H8_)	MR_specificNMR	23	0.0588346	0.191751	0.758974	30.3469	0.110275	0.925136	0.28097	0.23553	0.246202	FALSE
GlycA	Glycoprotein Acetyls	Inflammation	M13_TEMPARTERIT	Temporal arteritis	XIII Diseases of the musculoskeletal system and connective tissue (M13_)	MR_sentinels	138	-0.0472264	0.153987	0.759078	163.666	0.0597861	0.925169	-0.372122	0.229142	0.106696	FALSE
ApoB	Apolipoprotein B	Apolipoproteins	G6_POSTOPNEURO	Postprocedural disorders of nervous system	VI Diseases of the nervous system (G6_)	MR_leadvarsCS	66	-0.0302631	0.0986656	0.759053	42.3467	0.986781	0.925169	-0.14531	0.140063	0.303424	FALSE
Tyr	Tyrosine	Amino acids	L12_PSORIASIS	Psoriasis	XII Diseases of the skin and subcutaneous tissue (L12_)	MR_leadvarsCS	96	-0.0212533	0.0692936	0.759062	172.083	2.22446e-06	0.925169	-0.160094	0.107503	0.139782	FALSE
Gly	Glycine	Amino acids	CD2_BENIGN_LIPO_SKIN_TRUNK	Benign lipomatous neoplasm of skin and subcutaneous tissue of trunk	II Neoplasms from hospital discharges (CD2_)	MR_sentinels	99	0.0133895	0.0436516	0.759044	134.503	0.0085155	0.925169	0.00362859	0.0486707	0.940723	FALSE
ApoB	Apolipoprotein B	Apolipoproteins	H7_INTERHETEROTRO	Intermittent heterotropia	VII Diseases of the eye and adnexa (H7_)	MR_leadvarsCS	67	0.0370626	0.12084	0.759066	75.9421	0.18869	0.925169	0.0443226	0.173028	0.798638	FALSE
Gly	Glycine	Amino acids	E4_ANTIDIU	Syndrome of inappropriate secretion of antidiuretic hormone	IV Endocrine, nutritional and metabolic diseases (E4_)	MR_specificNMR_specificPhenome	32	-0.235283	0.767266	0.759109	29.5522	0.5405	0.925173	-0.49309	1.01563	0.630846	FALSE
GlycA	Glycoprotein Acetyls	Inflammation	M13_TENDOSYNOVITISNAS	Other/unspecified synovitis and tenosynovitis	XIII Diseases of the musculoskeletal system and connective tissue (M13_)	MR_sentinels	138	-0.0212549	0.069313	0.759109	133.445	0.569952	0.925173	-0.181226	0.103859	0.0832555	FALSE
Gln	Glutamine	Amino acids	E4_CYSTFIBRO	Cystic fibrosis	IV Endocrine, nutritional and metabolic diseases (E4_)	MR_sentinels	125	-0.164672	0.537067	0.759138	147.57	0.0731315	0.925191	-0.211511	0.76184	0.781761	FALSE
Val	Valine	Amino acids	F5_DEPRESSION_DYSTHYMIA	Depression or dysthymia	V Mental and behavioural disorders (F5_)	MR_sentinels	75	0.0126992	0.0414218	0.759161	105.885	0.00887518	0.925202	0.0209979	0.0706271	0.767077	FALSE
Gly	Glycine	Amino acids	CD2_BENIGN_ENDOCRINE_PANCREAS	Benign neoplasm: Endocrine pancreas	II Neoplasms from hospital discharges (CD2_)	MR_leadvarsCS	124	-0.120808	0.3941	0.759193	110.994	0.773081	0.925224	-0.476562	0.601838	0.429988	FALSE
LDL_C	LDL Cholesterol	Cholesterol	Z21_PROCREATIVE_MANAG	Procreative management	XXI Factors influencing health status and contact with health services (Z21_)	MR_leadvarsCS	65	-0.0130287	0.0425122	0.759248	67.3367	0.363669	0.92523	-0.0270449	0.0571528	0.637704	FALSE
Albumin	Albumin	Fluid balance	M13_ENTESOPATHYLOWNAS	Other/unspecified enthesopathies of lower limb, excluding foot	XIII Diseases of the musculoskeletal system and connective tissue (M13_)	MR_leadvarsCS	149	0.033478	0.109247	0.759266	151.694	0.400659	0.92523	0.0735095	0.17224	0.670161	FALSE
Pyruvate	Pyruvate	Glycolysis related metabolites	CROHN_ARTHR	Arthropathy in Crohn disease	Rheuma endpoints	MR_specificNMR_specificPhenome	23	0.231412	0.755084	0.759245	17.3565	0.743389	0.92523	0.725047	1.30004	0.582939	FALSE
Lactate	Lactate	Glycolysis related metabolites	H7_PROLIFRETINOPATHOTH	Other proliferative retinopathy	VII Diseases of the eye and adnexa (H7_)	MR_sentinels	39	0.282179	0.920782	0.759257	34.9412	0.611665	0.92523	0.861936	2.31548	0.711831	FALSE
Lactate	Lactate	Glycolysis related metabolites	Q17_CONGEN_MALFO_ANTER_SEGMENT_EYE	Congenital malformations of anterior segment of eye	XVII Congenital malformations, deformations and chromosomal abnormalities (Q17)	MR_specificNMR	13	0.53426	1.74301	0.759212	11.1502	0.516095	0.92523	9.87521	5.16183	0.0821052	FALSE
Citrate	Citrate	Glycolysis related metabolites	M13_ENTESOPATHYOTH	Other enthesopathies	XIII Diseases of the musculoskeletal system and connective tissue (M13_)	MR_specificNMR_specificPhenome	33	-0.0300796	0.0981712	0.7593	65.2945	0.00045973	0.925252	-0.0595703	0.13902	0.671248	FALSE
ApoB	Apolipoprotein B	Apolipoproteins	F5_SUBSNOALCO	Substance use, excluding alcohol	V Mental and behavioural disorders (F5_)	MR_leadvarsCS	66	0.0188525	0.061532	0.759312	69.7057	0.322281	0.925252	0.101666	0.0868251	0.24597	FALSE
Pyruvate	Pyruvate	Glycolysis related metabolites	I9_VASCINT	Vascular diseases of the intestine	IX Diseases of the circulatory system (I9_)	MR_specificNMR_specificPhenome	23	-0.131253	0.428633	0.759443	25.6247	0.268142	0.925361	-0.254992	0.750362	0.737363	FALSE
Ile	Isoleucine	Amino acids	N14_URINOTH	Other diseases of urinary system	XIV Diseases of the genitourinary system (N14_)	MR_sentinels	29	-0.0228525	0.0746227	0.759421	65.6411	7.38815e-05	0.925361	-0.0482552	0.150413	0.750819	FALSE
Creatinine	Creatinine	Fluid balance	CHIRBIL_PRIM	Primary biliary cholangitis (PBC)	Gastrointestinal endpoints	MR_specificNMR	178	0.0883222	0.288432	0.759441	215.115	0.0267316	0.925361	0.285812	0.707559	0.686747	FALSE
Creatinine	Creatinine	Fluid balance	H7_STRABOTH	Other strabismus	VII Diseases of the eye and adnexa (H7_)	MR_specificNMR_specificPhenome	135	-0.028555	0.0932674	0.759481	147.969	0.193317	0.925391	-0.383715	0.242507	0.11596	FALSE
His	Histidine	Amino acids	O15_HYPTENSPREG	Pregnancy hypertension	XV Pregnancy, childbirth and the puerperium (O15_)	MR_specificNMR_specificPhenome	14	-0.0502166	0.164029	0.759495	20.1951	0.0904518	0.925391	-0.275566	0.32442	0.412278	FALSE
Albumin	Albumin	Fluid balance	I9_HEARTFAIL_AND_OVERWEIGHT	Heart failure and bmi 25plus	Cardiometabolic endpoints	MR_specificNMR_specificPhenome	36	0.0372287	0.121629	0.759541	26.9131	0.834368	0.925413	0.109243	0.250327	0.665306	FALSE
His	Histidine	Amino acids	C3_NSCLC_SQUAM_EXALLC	Non-small cell lung cancer, squamous (controls excluding all cancers)	II Neoplasms, from cancer register (ICD-O-3)	MR_leadvarsCS	66	0.0592314	0.193503	0.759529	70.6847	0.293618	0.925413	0.453258	0.343423	0.191595	FALSE
Ile	Isoleucine	Amino acids	J10_PULMOEDEMA	Pulmonary oedema	X Diseases of the respiratory system (J10_)	MR_specificNMR	12	-0.237165	0.775193	0.759648	12.5367	0.324684	0.925442	-1.58585	1.08286	0.173776	FALSE
ApoB	Apolipoprotein B	Apolipoproteins	AB1_HIV_NOS	Unspecified human immunodeficiency virus [HIV] disease	I Certain infectious and parasitic diseases (AB1_)	MR_sentinels	50	-0.114986	0.375869	0.759665	56.235	0.222343	0.925442	-0.346727	0.53106	0.516938	FALSE
Leu	Leucine	Amino acids	H7_RETINASEPAR	Separation of retinal layers (serosa)	VII Diseases of the eye and adnexa (H7_)	MR_leadvarsCS	56	-0.0712748	0.232972	0.759652	52.067	0.587407	0.925442	-0.303007	0.372937	0.420079	FALSE
Citrate	Citrate	Glycolysis related metabolites	CHRONLARGE	Crohn's disease of large intestine	Gastrointestinal endpoints	MR_specificNMR_specificPhenome	33	0.0611563	0.199929	0.759689	40.5338	0.143184	0.925442	0.392162	0.270136	0.156625	FALSE
Albumin	Albumin	Fluid balance	H7_PAPILLOEDEMA	Papilloedema, unspecified	VII Diseases of the eye and adnexa (H7_)	MR_leadvarsCS	149	0.0701894	0.229418	0.759646	177.272	0.0506302	0.925442	0.367608	0.36304	0.312924	FALSE
His	Histidine	Amino acids	F5_MIXEDDEV	Mixed specific developmental disorders	V Mental and behavioural disorders (F5_)	MR_sentinels	47	0.120047	0.392385	0.759648	62.9342	0.0490925	0.925442	0.220361	0.685823	0.749464	FALSE
His	Histidine	Amino acids	E4_PHOS_MET	Disorders of phosphorus metabolism and phosphatases	IV Endocrine, nutritional and metabolic diseases (E4_)	MR_leadvarsCS	66	0.21686	0.70876	0.759627	78.9049	0.115151	0.925442	0.690372	1.27088	0.588863	FALSE
His	Histidine	Amino acids	ARTRHO_POSTDYSENTERIC	Postdysenteric arthropathy	Rheuma endpoints	MR_specificNMR_specificPhenome	14	0.29577	0.966911	0.759687	3.34601	0.99637	0.925442	0.607861	1.88354	0.752459	FALSE
Gln	Glutamine	Amino acids	L12_PAPULOSQUONAS	Other and unspecified papulosquamous disorders	XII Diseases of the skin and subcutaneous tissue (L12_)	MR_specificNMR	56	0.296118	0.967625	0.759585	63.7853	0.195003	0.925442	0.835465	2.65441	0.754167	FALSE
Leu	Leucine	Amino acids	K11_HYPOPLASIA_ENAMEL	Hypoplasia of dental enamel	XI Diseases of the digestive system (K11_)	MR_sentinels	43	-0.247513	0.809696	0.759844	59.7698	0.0368582	0.925444	-0.108868	1.49096	0.942146	FALSE
Pyruvate	Pyruvate	Glycolysis related metabolites	Q17_CONGEN_MALFO_EAR_CAUSI_IMPAIRM_HEARING	Congenital malformations of ear causing impairment of hearing	XVII Congenital malformations, deformations and chromosomal abnormalities (Q17)	MR_sentinels	48	-0.206771	0.676406	0.75984	34.3361	0.915555	0.925444	-0.994882	1.10248	0.371544	FALSE
Tyr	Tyrosine	Amino acids	TRAUMBRAIN_NONCONCUS	severe traumatic brain injury, does not include concussion	Neurological endpoints	MR_specificNMR_specificPhenome	19	-0.029242	0.0956366	0.759786	19.98	0.333948	0.925444	-0.111401	0.121644	0.372581	FALSE
LDL_C	LDL Cholesterol	Cholesterol	M13_MYALGIA	Myalgia	XIII Diseases of the musculoskeletal system and connective tissue (M13_)	MR_leadvarsCS	65	-0.0189441	0.0619606	0.759799	93.887	0.00883452	0.925444	-0.0283961	0.0830816	0.73365	FALSE
Gly	Glycine	Amino acids	M13_OSTEOCHONDRO	Osteopathies and chondropathies	XIII Diseases of the musculoskeletal system and connective tissue (M13_)	MR_sentinels	99	0.00567781	0.0185663	0.759748	119.508	0.0690069	0.925444	0.0118886	0.0206729	0.566568	FALSE
LDL_C	LDL Cholesterol	Cholesterol	CD2_NONHODGKIN_NAS_EXALLC	Other and unspecified types of non-Hodgkin lymphoma (controls excluding all cancers)	II Neoplasms from hospital discharges (CD2_)	MR_sentinels	50	0.0468952	0.153332	0.759726	40.5718	0.798799	0.925444	0.0250749	0.202551	0.901994	FALSE
Acetate	Acetate	Ketone bodies	D3_COAGDEF_PURPUR_HAEMORRHAGIC	Coagulation defects, purpura and other haemorrhagic conditions	III Diseases of the blood and blood-forming organs and certain disorders involving the immune mechanism (D3_)	MR_leadvarsCS	21	0.0605385	0.198064	0.75987	27.8629	0.112684	0.925444	0.183738	0.3568	0.61252	FALSE
Citrate	Citrate	Glycolysis related metabolites	G6_HYDROCEPH	Hydrocephalus	VI Diseases of the nervous system (G6_)	MR_specificNMR	40	0.0612539	0.200369	0.759828	71.1413	0.00126116	0.925444	0.177444	0.275366	0.523191	FALSE
Acetate	Acetate	Ketone bodies	I9_ARTOTH	Other diseases of arteries and capillaries	IX Diseases of the circulatory system (I9_)	MR_leadvarsCS	21	0.076657	0.250716	0.759793	12.8742	0.882717	0.925444	0.346315	0.442992	0.443987	FALSE
Gly	Glycine	Amino acids	C3_BRAIN_EXALLC	Malignant neoplasm of brain (controls excluding all cancers)	II Neoplasms, from cancer register (ICD-O-3)	MR_specificNMR	42	0.0872116	0.285324	0.759865	53.5361	0.0907594	0.925444	0.147528	0.394001	0.710058	FALSE
Leu	Leucine	Amino acids	Q17_CONGEN_DEFORMITI_FEET	Congenital deformities of feet	XVII Congenital malformations, deformations and chromosomal abnormalities (Q17)	MR_leadvarsCS	56	0.0900156	0.294337	0.759738	45.762	0.808135	0.925444	0.0506162	0.47294	0.915166	FALSE
Acetate	Acetate	Ketone bodies	L12_OTHERBULL	Other and unspecified bullous disorders	XII Diseases of the skin and subcutaneous tissue (L12_)	MR_sentinels	16	0.401475	1.31314	0.759806	27.9957	0.0215959	0.925444	0.883289	3.14728	0.783082	FALSE
Gln	Glutamine	Amino acids	L12_PARAPSO_PLAQUE	Small plaque parapsoriasis	XII Diseases of the skin and subcutaneous tissue (L12_)	MR_specificNMR	56	0.404698	1.32388	0.75984	41.1467	0.917208	0.925444	0.734732	3.57791	0.838069	FALSE
Ala	Alanine	Amino acids	VD_SC	Vascular dementia (subcortical)	Neurological endpoints	MR_specificNMR_specificPhenome	35	-0.141414	0.462773	0.759924	33.5606	0.489021	0.925454	-0.834553	0.991641	0.406076	FALSE
His	Histidine	Amino acids	M13_MUSCLE	Disorders of muscles	XIII Diseases of the musculoskeletal system and connective tissue (M13_)	MR_specificNMR_specificPhenome	14	-0.0851974	0.278845	0.759957	11.5314	0.566389	0.925454	-0.277662	0.543746	0.618863	FALSE
Albumin	Albumin	Fluid balance	F5_ADHD	Disturbance of activity and attention	V Mental and behavioural disorders (F5_)	MR_sentinels	98	-0.0349776	0.114469	0.759937	114.487	0.108547	0.925454	-0.0637762	0.177928	0.720802	FALSE
Ile	Isoleucine	Amino acids	BMI_IRN	Body-mass index, inverse-rank normalized	Quantitative endpoints	MR_specificNMR_specificPhenome	11	0.00918578	0.0300658	0.759968	10.9188	0.363879	0.925454	0.0390659	0.0468002	0.425468	FALSE
His	Histidine	Amino acids	N14_MENORRHAGIA	Menorrhagia	XIV Diseases of the genitourinary system (N14_)	MR_specificNMR	14	0.0362527	0.118661	0.759975	9.28904	0.75078	0.925454	0.294377	0.22189	0.209309	FALSE
Pyruvate	Pyruvate	Glycolysis related metabolites	L12_PSORIASIS	Psoriasis	XII Diseases of the skin and subcutaneous tissue (L12_)	MR_specificNMR_specificPhenome	23	0.0518588	0.169701	0.759917	38.1324	0.017705	0.925454	0.339918	0.288255	0.251495	FALSE
GlycA	Glycoprotein Acetyls	Inflammation	AB1_CANDIDIASIS	Candidiasis	I Certain infectious and parasitic diseases (AB1_)	MR_specificNMR	41	0.0670178	0.219341	0.759953	29.3655	0.892154	0.925454	1.69319	0.738088	0.0272596	FALSE
Creatinine	Creatinine	Fluid balance	POLYCYTVERA	Polycythaemia vera	Other, not yet classified endpoints (same as #MISC)	MR_leadvarsCS	253	-0.0511685	0.167514	0.760018	253.953	0.453654	0.925491	-0.0795954	0.384725	0.836264	FALSE
Leu	Leucine	Amino acids	H7_OPTNEUROTH	Other disorders of optic [2nd] nerve and visual pathways	VII Diseases of the eye and adnexa (H7_)	MR_specificNMR_specificPhenome	11	-0.116126	0.380286	0.760089	10.0368	0.437269	0.925497	-0.597154	0.458242	0.224877	FALSE
ApoB	Apolipoprotein B	Apolipoproteins	H7_GLAUCOMA_NTG	Normotensive glaucoma	VII Diseases of the eye and adnexa (H7_)	MR_sentinels	49	-0.0518746	0.169874	0.760084	107.128	2.10439e-06	0.925497	-0.0347719	0.239813	0.885334	FALSE
Creatinine	Creatinine	Fluid balance	N14_FEMGENPROL	Female genital prolapse	XIV Diseases of the genitourinary system (N14_)	MR_specificNMR	155	-0.0177135	0.0580008	0.76006	156.706	0.424178	0.925497	-0.0229994	0.141149	0.870777	FALSE
Gln	Glutamine	Amino acids	C3_OVARY_SEROUS_EXALLC	Serous carcinoma of ovary (controls excluding all cancers)	II Neoplasms, from cancer register (ICD-O-3)	MR_sentinels	123	0.0412901	0.135218	0.760092	111.47	0.742657	0.925497	0.0453744	0.189711	0.811373	FALSE
Val	Valine	Amino acids	M13_LORDOSIS	Lordosis	XIII Diseases of the musculoskeletal system and connective tissue (M13_)	MR_sentinels	76	0.24311	0.796051	0.760066	37.3924	0.999916	0.925497	0.863788	1.34939	0.524063	FALSE
Ala	Alanine	Amino acids	F5_PSYTRANS	Acute and transient psychotic disorders	V Mental and behavioural disorders (F5_)	MR_leadvarsCS	165	0.0280627	0.0919213	0.760145	172.365	0.311737	0.925515	0.238272	0.17411	0.173035	FALSE
Leu	Leucine	Amino acids	POLLENALLERG	Pollen allergy	Comorbidities of Asthma	MR_leadvarsCS	56	0.0389374	0.127548	0.760156	93.676	0.000890493	0.925515	0.03122	0.206102	0.880162	FALSE
His	Histidine	Amino acids	D3_BLOODOTHER	Other diseases of blood and blood-forming organs	III Diseases of the blood and blood-forming organs and certain disorders involving the immune mechanism (D3_)	MR_specificNMR_specificPhenome	14	0.057859	0.189535	0.760163	12.3233	0.501327	0.925515	0.661853	0.368919	0.0980233	FALSE
GlycA	Glycoprotein Acetyls	Inflammation	H7_KERATOCONUS	Hereditary corneal dystrophies	VII Diseases of the eye and adnexa (H7_)	MR_specificNMR_specificPhenome	26	0.224778	0.736301	0.760153	33.5905	0.116954	0.925515	0.0223374	2.1619	0.991842	FALSE
Leu	Leucine	Amino acids	ALCOPANCACU	Alcohol-induced acute pancreatitis	Alcohol related diseases	MR_sentinels	43	-0.0961674	0.315167	0.760266	47.7528	0.250427	0.925584	-1.19747	0.537961	0.0315756	FALSE
Val	Valine	Amino acids	NONALLERG_ASTHMA_EXMORE	Non-allergic asthma (mode) (more control exclusions)	Asthma and related endpoints	MR_leadvarsCS	102	-0.0274858	0.0900822	0.760276	109.542	0.263867	0.925584	-0.138146	0.175217	0.432311	FALSE
LDL_C	LDL Cholesterol	Cholesterol	N14_OTHNONINFUTER	Other noninflammatory disorders of uterus, except cervix	XIV Diseases of the genitourinary system (N14_)	MR_leadvarsCS	61	-0.0162003	0.0530962	0.760281	60.6333	0.452852	0.925584	-0.0216654	0.0713782	0.762554	FALSE
Creatinine	Creatinine	Fluid balance	F5_KELARET	Kela-code for behavioural disturbances in mental retardation	V Mental and behavioural disorders (F5_)	MR_leadvarsCS	253	0.105738	0.346566	0.760288	262.845	0.306463	0.925584	1.08298	0.797098	0.175476	FALSE
Gly	Glycine	Amino acids	M13_ILIOTIBBAND	Iliotibial band syndrome	XIII Diseases of the musculoskeletal system and connective tissue (M13_)	MR_specificNMR	42	0.132404	0.433923	0.760266	45.0302	0.306995	0.925584	0.263572	0.596268	0.660844	FALSE
Glucose	Glucose	Glycolysis related metabolites	K11_EROSION_INCLAVO	Erosion of teeth, including avohilmo	XI Diseases of the digestive system (K11_)	MR_leadvarsCS	66	-0.0310546	0.101812	0.760351	57.0286	0.748834	0.925644	-0.210339	0.243787	0.391471	FALSE
Gln	Glutamine	Amino acids	CD2_BENIGN_MEDIASTINUM	Benign neoplasm: Mediastinum	II Neoplasms from hospital discharges (CD2_)	MR_specificNMR_specificPhenome	51	-0.398146	1.30749	0.760739	51.3352	0.421157	0.925665	-2.30083	3.43147	0.505682	FALSE
Leu	Leucine	Amino acids	H7_BULLKERATOPATHY	Bullous keratopathy	VII Diseases of the eye and adnexa (H7_)	MR_specificNMR	12	-0.346772	1.13739	0.760455	12.0288	0.361482	0.925665	-0.91179	1.42083	0.53548	FALSE
GlycA	Glycoprotein Acetyls	Inflammation	G6_ALCODEGEN	Degeneration of the brain due to alcohol	VI Diseases of the nervous system (G6_)	MR_specificNMR_specificPhenome	26	-0.242416	0.796161	0.760761	30.5812	0.203263	0.925665	-3.90588	2.15633	0.0826212	FALSE
Glucose	Glucose	Glycolysis related metabolites	M13_MICROPOLYANG	Microscopic polyangiitis	XIII Diseases of the musculoskeletal system and connective tissue (M13_)	MR_leadvarsCS	78	-0.205228	0.673146	0.760458	88.7182	0.170211	0.925665	-1.9506	1.58526	0.222322	FALSE
Phe	Phenylalanine	Amino acids	E4_THYTOXNOD	Thyrotoxicosis with toxic single thyroid nodule	IV Endocrine, nutritional and metabolic diseases (E4_)	MR_leadvarsCS	20	-0.177843	0.583271	0.760437	12.8694	0.845189	0.925665	-0.273604	0.857224	0.753269	FALSE
Ala	Alanine	Amino acids	L12_DERMATHERP	Dermatitis herpetiformis	XII Diseases of the skin and subcutaneous tissue (L12_)	MR_specificNMR_specificPhenome	35	-0.177362	0.581909	0.760523	37.1048	0.327804	0.925665	-0.1622	1.25921	0.898289	FALSE
Glucose	Glucose	Glycolysis related metabolites	L12_GRANULOMATOUSSKIN	Granulomatous disorders of skin and subcutaneous tissue	XII Diseases of the skin and subcutaneous tissue (L12_)	MR_specificNMR	32	-0.173011	0.568042	0.760691	36.2235	0.237898	0.925665	-1.17312	1.65369	0.483556	FALSE
Leu	Leucine	Amino acids	L12_PEMPHIGOID_NAS	Other and unspecified pemphigoid	XII Diseases of the skin and subcutaneous tissue (L12_)	MR_leadvarsCS	56	-0.168954	0.554052	0.76041	53.3703	0.537117	0.925665	-0.590124	0.884343	0.50742	FALSE
Val	Valine	Amino acids	L12_HAIRLOSS_NONSCARNAS	Other and unspecified nonscarring hair loss	XII Diseases of the skin and subcutaneous tissue (L12_)	MR_leadvarsCS	105	-0.167017	0.548033	0.760551	102.041	0.536001	0.925665	-0.737455	1.06354	0.489621	FALSE
bOHbutyrate	3-Hydroxybutyrate	Ketone bodies	F5_MILDRET	Mild mental retardation	V Mental and behavioural disorders (F5_)	MR_sentinels	23	-0.121894	0.400131	0.760643	18.1813	0.695184	0.925665	-0.367572	0.795859	0.648934	FALSE
His	Histidine	Amino acids	G6_ALS	Motor neuron disease	VI Diseases of the nervous system (G6_)	MR_sentinels	47	-0.108094	0.354844	0.760652	30.7675	0.958719	0.925665	-0.000811603	0.604965	0.998936	FALSE
Ile	Isoleucine	Amino acids	J10_LARYNGITIS	Acute laryngitis and tracheitis	X Diseases of the respiratory system (J10_)	MR_specificNMR_specificPhenome	11	-0.081776	0.268375	0.760589	11.821	0.297216	0.925665	-0.0182455	0.434185	0.967398	FALSE
GlycA	Glycoprotein Acetyls	Inflammation	K11_PSC_COLITIS_STRICT	Colitis, primary sclerosing, strict definition	XI Diseases of the digestive system (K11_)	MR_leadvarsCS	195	-0.0703221	0.230981	0.760786	203.388	0.307545	0.925665	-0.347832	0.348762	0.319851	FALSE
Albumin	Albumin	Fluid balance	M13_JUVOSTEOCHONRHIP	Juvenile osteochondrosis	XIII Diseases of the musculoskeletal system and connective tissue (M13_)	MR_leadvarsCS	149	-0.049135	0.161274	0.76062	139.434	0.680413	0.925665	-0.191572	0.254594	0.452977	FALSE
bOHbutyrate	3-Hydroxybutyrate	Ketone bodies	F5_INSOMNIA	Insomnia	V Mental and behavioural disorders (F5_)	MR_sentinels	23	-0.0491143	0.161196	0.760605	24.1087	0.341556	0.925665	-0.0915067	0.328488	0.7833	FALSE
Creatinine	Creatinine	Fluid balance	C3_RECTUM_ADENO_MUCINO_EXALLC	Adenocarcinoma, papilloma adenocarcinoma and mucinous carcinomas of rectum (controls excluding all cancers)	II Neoplasms, from cancer register (ICD-O-3)	MR_leadvarsCS	252	-0.0314783	0.1034	0.760798	290.962	0.0421534	0.925665	-0.121245	0.236878	0.609211	FALSE
His	Histidine	Amino acids	N14_ENDOMETRIOSIS_ASRM_STAGE3_4	Endometriosis ASRM stages 3,4	XIV Diseases of the genitourinary system (N14_)	MR_leadvarsCS	65	-0.03016	0.0989382	0.76049	92.5771	0.0112415	0.925665	-0.186551	0.174608	0.289419	FALSE
Gln	Glutamine	Amino acids	H8_HL_SEN_NAS	Sensorineural hearing loss	VIII Diseases of the ear and mastoid process (H8_)	MR_specificNMR	56	-0.0248324	0.0814517	0.760463	81.2956	0.0121239	0.925665	-0.180866	0.222438	0.419727	FALSE
His	Histidine	Amino acids	Z21_PROCREATIVE_MANAG	Procreative management	XXI Factors influencing health status and contact with health services (Z21_)	MR_leadvarsCS	66	-0.0204401	0.0670897	0.760619	68.7296	0.352234	0.925665	-0.145953	0.118371	0.22208	FALSE
Ala	Alanine	Amino acids	ST19_FRACT_WRIST_HAND_LEVEL	Fracture at wrist and hand level	XIX Injury, poisoning and certain other consequences of external causes (ST19_)	MR_leadvarsCS	165	-0.0133371	0.043806	0.76078	170.282	0.352263	0.925665	-0.146859	0.082117	0.0755666	FALSE
Creatinine	Creatinine	Fluid balance	CD2_BENIGN_COLORECANI	Benign neoplasm of colon, rectum, anus and anal canal	II Neoplasms from hospital discharges (CD2_)	MR_leadvarsCS	251	-0.0131264	0.0430923	0.760662	354.382	1.51923e-05	0.925665	-0.109448	0.0989567	0.269787	FALSE
Creatinine	Creatinine	Fluid balance	O15_ABORT_MEDICAL	Medical abortion	XV Pregnancy, childbirth and the puerperium (O15_)	MR_specificNMR	178	-0.0119901	0.0393871	0.76081	202.905	0.0885271	0.925665	-0.0704981	0.096504	0.466044	FALSE
Tyr	Tyrosine	Amino acids	J10_PNEUMONIA	All pneumoniae	X Diseases of the respiratory system (J10_)	MR_specificNMR_specificPhenome	19	0.0104492	0.0342696	0.760434	9.37347	0.950453	0.925665	0.0162247	0.0437824	0.71553	FALSE
Creatinine	Creatinine	Fluid balance	ANTIDEPRESSANTS	Depression medications	Comorbidities of Neurological endpoints	MR_specificNMR	174	0.0113686	0.0373423	0.760791	236.495	0.00096016	0.925665	0.00514273	0.0915417	0.955264	FALSE
Glucose	Glucose	Glycolysis related metabolites	AB1_OTHER_SEPSIS	Other septicaemia	I Certain infectious and parasitic diseases (AB1_)	MR_sentinels	65	0.0188468	0.0618601	0.760619	61.6531	0.559965	0.925665	0.018551	0.115454	0.872861	FALSE
Gly	Glycine	Amino acids	G6_ROOTPLEXOTHUNS	Other and unspecified nerve root and plexus disorders, also in other diseases	VI Diseases of the nervous system (G6_)	MR_specificNMR	42	0.0298093	0.0978519	0.760643	41.1916	0.462237	0.925665	0.101302	0.133272	0.451642	FALSE
GlycA	Glycoprotein Acetyls	Inflammation	C3_TESTIS_EXALLC	Malignant neoplasm of testis (controls excluding all cancers)	II Neoplasms, from cancer register (ICD-O-3)	MR_sentinels	134	0.060837	0.199825	0.760784	83.7009	0.999734	0.925665	0.16902	0.298362	0.57202	FALSE
Tyr	Tyrosine	Amino acids	ARTHRO_SPEC	Other specific arthropathies	Rheuma endpoints	MR_sentinels	78	0.0636732	0.209062	0.760697	61.6648	0.898698	0.925665	0.193524	0.322671	0.550453	FALSE
Acetoacetate	Acetoacetate	Ketone bodies	C3_COLON_EXALLC	Malignant neoplasm of colon (controls excluding all cancers)	II Neoplasms, from cancer register (ICD-O-3)	MR_leadvarsCS	19	0.0885931	0.290999	0.760789	30.0905	0.0365758	0.925665	1.24592	0.462275	0.0153278	FALSE
Tyr	Tyrosine	Amino acids	K11_MESIAL_BITE	Mesial bite	XI Diseases of the digestive system (K11_)	MR_specificNMR	23	0.140385	0.461116	0.760789	9.39373	0.991019	0.925665	0.479589	0.583211	0.420131	FALSE
GlycA	Glycoprotein Acetyls	Inflammation	N14_OVARTORS	Torsion of ovary, ovarian pedicle and fallopian tube	XIV Diseases of the genitourinary system (N14_)	MR_specificNMR_specificPhenome	19	0.23693	0.777845	0.760673	14.5959	0.689503	0.925665	0.781207	2.17869	0.724333	FALSE
His	Histidine	Amino acids	L12_LUPUS	Lupus erythematosus	XII Diseases of the skin and subcutaneous tissue (L12_)	MR_specificNMR	15	0.243796	0.800106	0.760591	24.853	0.0360468	0.925665	2.38241	1.39819	0.112164	FALSE
Acetone	Acetone	Ketone bodies	L12_CHLOASMA	Chloasma	XII Diseases of the skin and subcutaneous tissue (L12_)	MR_sentinels	22	0.409463	1.34516	0.760825	26.2868	0.195724	0.925667	2.2354	2.43335	0.369226	FALSE
Val	Valine	Amino acids	L12_URTICA_DERTMATOG	Dermatographic urticaria	XII Diseases of the skin and subcutaneous tissue (L12_)	MR_specificNMR	31	-0.101344	0.333018	0.760884	35.2538	0.233523	0.92569	-0.345892	0.583836	0.558143	FALSE
Ile	Isoleucine	Amino acids	NONALLERG_ASTHMA_EXMORE	Non-allergic asthma (mode) (more control exclusions)	Asthma and related endpoints	MR_leadvarsCS	39	-0.0348145	0.114439	0.760961	39.1274	0.419002	0.92569	-0.0204653	0.199916	0.919016	FALSE
Citrate	Citrate	Glycolysis related metabolites	G6_MS	MS-disease / Multiple Sclerosis	VI Diseases of the nervous system (G6_)	MR_leadvarsCS	109	-0.0322342	0.105973	0.760995	113.747	0.333781	0.92569	-0.168112	0.165906	0.313206	FALSE
Creatinine	Creatinine	Fluid balance	K11_OTHDISOES	Other diseases of oesophagus	XI Diseases of the digestive system (K11_)	MR_sentinels	178	-0.0321177	0.105569	0.76095	180.838	0.405968	0.92569	-0.533809	0.242523	0.0290327	FALSE
Gly	Glycine	Amino acids	O15_MATERN_CARE_OTHER	Maternal care for other known or suspected fetal problems	XV Pregnancy, childbirth and the puerperium (O15_)	MR_specificNMR	42	-0.0234533	0.077089	0.760948	31.6519	0.852684	0.92569	-0.129146	0.105009	0.225936	FALSE
Acetone	Acetone	Ketone bodies	H7_BLEPHAROCHALASIS	Blepharochalasis	VII Diseases of the eye and adnexa (H7_)	MR_leadvarsCS	29	0.0417244	0.137148	0.760953	36.165	0.138444	0.92569	0.450788	0.230013	0.0604117	FALSE
Lactate	Lactate	Glycolysis related metabolites	F5_ALLANXIOUS	All anxiety disorders	V Mental and behavioural disorders (F5_)	MR_specificNMR	13	0.0676264	0.222268	0.760933	20.5828	0.0568334	0.92569	0.598248	0.66909	0.390401	FALSE
Tyr	Tyrosine	Amino acids	H7_VASCCILIARY	Hyphaema and other vascular disorders of iris and ciliary body	VII Diseases of the eye and adnexa (H7_)	MR_leadvarsCS	96	0.0684344	0.224928	0.760937	92.3093	0.559054	0.92569	0.537134	0.3537	0.132216	FALSE
GlycA	Glycoprotein Acetyls	Inflammation	L12_PAPULOSQUAOTH	Other papulosquamous disorders	XII Diseases of the skin and subcutaneous tissue (L12_)	MR_sentinels	138	0.07647	0.251311	0.760912	130.581	0.638171	0.92569	0.0648374	0.376731	0.863611	FALSE
Pyruvate	Pyruvate	Glycolysis related metabolites	L12_HAIRLOSS_NONSCARNAS	Other and unspecified nonscarring hair loss	XII Diseases of the skin and subcutaneous tissue (L12_)	MR_leadvarsCS	62	0.148829	0.489286	0.760993	55.6521	0.669393	0.92569	0.613495	0.779496	0.434356	FALSE
Leu	Leucine	Amino acids	M13_JUVERHEU	Juvenile rheumatoid arthirtis	XIII Diseases of the musculoskeletal system and connective tissue (M13_)	MR_specificNMR_specificPhenome	11	0.181544	0.596829	0.76099	8.98938	0.533112	0.92569	0.278806	0.719951	0.707564	FALSE
Tyr	Tyrosine	Amino acids	O15_PREG_VENOUS_HAEMORRH	Venous complications and haemorrhoids in pregnancy	XV Pregnancy, childbirth and the puerperium (O15_)	MR_sentinels	78	-0.0760869	0.250173	0.761023	89.6149	0.154138	0.925697	-0.143118	0.389146	0.714063	FALSE
Gln	Glutamine	Amino acids	N14_OTHFEMPELINF	Other female pelvic inflammatory diseases	XIV Diseases of the genitourinary system (N14_)	MR_sentinels	124	0.0168002	0.0552402	0.761029	113.573	0.717127	0.925697	0.0572416	0.0777349	0.46292	FALSE
Gly	Glycine	Amino acids	C3_PANCREAS_ADENO_DUCTAL_EXALLC	Adenocarcinoma and ductal carcinoma of pancreas (controls excluding all cancers)	II Neoplasms, from cancer register (ICD-O-3)	MR_leadvarsCS	124	-0.056783	0.186745	0.761077	162.922	0.00928382	0.925738	-0.279881	0.285205	0.328371	FALSE
Acetone	Acetone	Ketone bodies	H8_SUP_ACUTE	Acute suppurative otitis media	VIII Diseases of the ear and mastoid process (H8_)	MR_sentinels	22	-0.0595314	0.195849	0.761154	50.3907	0.0003218	0.925814	-0.0282052	0.362761	0.938798	FALSE
Albumin	Albumin	Fluid balance	CD2_BENIGN_THYROID	Benign neoplasm of thyroid gland	II Neoplasms from hospital discharges (CD2_)	MR_specificNMR	56	0.118638	0.390323	0.761167	63.1717	0.20999	0.925814	1.07619	0.819446	0.194632	FALSE
Citrate	Citrate	Glycolysis related metabolites	C3_RECTUM_EXALLC	Malignant neoplasm of rectum (controls excluding all cancers)	II Neoplasms, from cancer register (ICD-O-3)	MR_specificNMR	40	-0.0487147	0.160305	0.761213	55.6828	0.0405025	0.925854	-0.308756	0.211907	0.153322	FALSE
Gly	Glycine	Amino acids	M13_SPONTRUPTSYNOTEND	Spontaneous rupture of synovium and tendon	XIII Diseases of the musculoskeletal system and connective tissue (M13_)	MR_specificNMR_specificPhenome	32	-0.0534059	0.175777	0.76126	26.7294	0.685697	0.925866	-0.116621	0.231435	0.61801	FALSE
ApoB	Apolipoprotein B	Apolipoproteins	O15_PREG_ECTOP	Ectopic pregnancy	XV Pregnancy, childbirth and the puerperium (O15_)	MR_leadvarsCS	65	0.0192143	0.0632423	0.761265	59.9142	0.621655	0.925866	0.0740039	0.0900291	0.414178	FALSE
Acetone	Acetone	Ketone bodies	L12_POLYMORPHLIGHTERUPT	Polymorphous light eruption	XII Diseases of the skin and subcutaneous tissue (L12_)	MR_sentinels	22	0.261793	0.861663	0.761263	15.8933	0.775615	0.925866	1.39921	1.55757	0.379699	FALSE
Val	Valine	Amino acids	COPD_LATER	Later onset COPD	COPD and related endpoints	MR_leadvarsCS	100	-0.0249547	0.0821542	0.761315	120.049	0.073817	0.925911	-0.134533	0.158084	0.396832	FALSE
Gly	Glycine	Amino acids	SYSTSCLE_STRICT	Systemic sclerosis,strict definition	Rheuma endpoints	MR_specificNMR_specificPhenome	32	0.17245	0.567811	0.761349	18.328	0.965207	0.925936	0.225304	0.743727	0.764027	FALSE
Gln	Glutamine	Amino acids	CD2_BENIGN_MELANOCYTIC	Melanocytic naevi	II Neoplasms from hospital discharges (CD2_)	MR_specificNMR	55	-0.0408814	0.134641	0.761408	74.3281	0.0346912	0.925973	-0.743077	0.354617	0.0409258	FALSE
ApoB	Apolipoprotein B	Apolipoproteins	M13_DUPUTRYEN	Palmar fascial fibromatosis [Dupuytren]	XIII Diseases of the musculoskeletal system and connective tissue (M13_)	MR_leadvarsCS	67	0.0247903	0.0816443	0.761403	99.1058	0.00522048	0.925973	0.119144	0.114833	0.303328	FALSE
Leu	Leucine	Amino acids	H7_IRIDOCHRONIC	Chronic iridocyclitis	VII Diseases of the eye and adnexa (H7_)	MR_specificNMR_specificPhenome	11	-0.147141	0.484734	0.76147	13.5249	0.195787	0.925999	-0.607767	0.552917	0.300213	FALSE
Ile	Isoleucine	Amino acids	G6_MIGRAINE_NO_AURA	Migraine without aura	VI Diseases of the nervous system (G6_)	MR_specificNMR	12	-0.0811552	0.26735	0.761467	21.1264	0.032085	0.925999	-0.311201	0.409376	0.46469	FALSE
Citrate	Citrate	Glycolysis related metabolites	H7_KERATITISOTH	Other keratitis	VII Diseases of the eye and adnexa (H7_)	MR_specificNMR	40	-0.0385662	0.127043	0.761458	44.6579	0.246124	0.925999	-0.180001	0.171977	0.301871	FALSE
Gly	Glycine	Amino acids	F5_PERVASIVE	Pervasive developmental disorders excl. Autism + Asperger	V Mental and behavioural disorders (F5_)	MR_sentinels	99	-0.0463599	0.152779	0.761551	121.357	0.0549735	0.926013	-0.0350239	0.170538	0.837712	FALSE
Leu	Leucine	Amino acids	I9_CARDMYO	Cardiomyopathy	IX Diseases of the circulatory system (I9_)	MR_leadvarsCS	56	-0.0328249	0.108193	0.761592	59.6814	0.309431	0.926013	-0.175647	0.172631	0.313466	FALSE
Gly	Glycine	Amino acids	F5_PSYCHDEV	Disorders of psychological development	V Mental and behavioural disorders (F5_)	MR_sentinels	99	-0.0115883	0.0381895	0.761552	102.397	0.360556	0.926013	-0.0227545	0.0425385	0.593933	FALSE
bOHbutyrate	3-Hydroxybutyrate	Ketone bodies	E4_PARATHYRO	Disorders of parathyroid gland	IV Endocrine, nutritional and metabolic diseases (E4_)	MR_leadvarsCS	32	0.0375327	0.1237	0.761573	26.1541	0.713909	0.926013	0.628016	0.263074	0.02348	FALSE
Citrate	Citrate	Glycolysis related metabolites	F5_MILDRET	Mild mental retardation	V Mental and behavioural disorders (F5_)	MR_sentinels	86	0.071415	0.23538	0.761583	79.5704	0.645876	0.926013	0.344406	0.461364	0.457453	FALSE
Ala	Alanine	Amino acids	L12_CORNSANDCALLOS	Corns and callosities	XII Diseases of the skin and subcutaneous tissue (L12_)	MR_specificNMR_specificPhenome	35	0.0848432	0.279592	0.761544	29.7091	0.678018	0.926013	0.141355	0.599041	0.814915	FALSE
Gly	Glycine	Amino acids	D3_DEF_IGG	Selective deficiency of immunoglobulin G [IgG] subclasses	III Diseases of the blood and blood-forming organs and certain disorders involving the immune mechanism (D3_)	MR_leadvarsCS	124	0.107968	0.355809	0.761552	104.58	0.884095	0.926013	0.19528	0.544026	0.720251	FALSE
Leu	Leucine	Amino acids	D3_VONVILLEBRAND	Von Willebrand disease	III Diseases of the blood and blood-forming organs and certain disorders involving the immune mechanism (D3_)	MR_specificNMR_specificPhenome	11	0.284712	0.938172	0.761528	12.6015	0.24681	0.926013	1.13049	1.07762	0.321503	FALSE
Phe	Phenylalanine	Amino acids	CD2_BENIGN_MELANOCYTIC_SCALPNECK	Melanocytic naevi of scalp and neck	II Neoplasms from hospital discharges (CD2_)	MR_sentinels	17	-0.111443	0.367371	0.761621	6.89828	0.975172	0.926015	-0.159671	0.565417	0.7815	FALSE
Val	Valine	Amino acids	K11_OTHPERITON	Other diseases of peritoneum	XI Diseases of the digestive system (K11_)	MR_leadvarsCS	105	-0.0695679	0.229333	0.761624	136.386	0.0181942	0.926015	-0.250177	0.444644	0.574899	FALSE
Gln	Glutamine	Amino acids	N14_ENDOMETRIOSIS_PELVICPERITONEUM	Endometriosis of pelvic peritoneum	XIV Diseases of the genitourinary system (N14_)	MR_sentinels	113	0.0171852	0.0566545	0.761635	124.335	0.200485	0.926015	0.118353	0.0789529	0.136705	FALSE
Albumin	Albumin	Fluid balance	C3_URINARY_TRACT_EXALLC	Malignant neoplasm of urinary organs (controls excluding all cancers)	II Neoplasms, from cancer register (ICD-O-3)	MR_specificNMR_specificPhenome	43	-0.0752868	0.248225	0.761661	35.4065	0.753995	0.92603	-0.526224	0.526132	0.323093	FALSE
Gln	Glutamine	Amino acids	CD2_BENIGN_BONE_CARTILAGE	Benign neoplasm of bone and articular cartilage	II Neoplasms from hospital discharges (CD2_)	MR_specificNMR_specificPhenome	51	0.0775254	0.255655	0.761705	58.5743	0.1898	0.926066	0.186589	0.673289	0.782846	FALSE
Ala	Alanine	Amino acids	G6_MS	MS-disease / Multiple Sclerosis	VI Diseases of the nervous system (G6_)	MR_specificNMR	42	-0.076385	0.251978	0.761782	27.9909	0.939313	0.926117	-0.0742568	0.542219	0.891758	FALSE
Albumin	Albumin	Fluid balance	D3_ANAEMIA	Anaemias	III Diseases of the blood and blood-forming organs and certain disorders involving the immune mechanism (D3_)	MR_leadvarsCS	127	0.013528	0.0446272	0.761788	117.75	0.687674	0.926117	0.0771763	0.0698179	0.271111	FALSE
Acetoacetate	Acetoacetate	Ketone bodies	K11_PULPITIS_1_ONLYAVO	Dental pulpitis 1, only avohilmo	XI Diseases of the digestive system (K11_)	MR_sentinels	14	0.0203785	0.0672256	0.761786	15.1592	0.297521	0.926117	0.178008	0.130087	0.19627	FALSE
Creatinine	Creatinine	Fluid balance	H7_VASCCILIARY	Hyphaema and other vascular disorders of iris and ciliary body	VII Diseases of the eye and adnexa (H7_)	MR_leadvarsCS	253	-0.0749206	0.247196	0.761828	302.821	0.0155209	0.926142	-0.221945	0.568479	0.696559	FALSE
Tyr	Tyrosine	Amino acids	I9_HYPTENSESS	Hypertension, essential	IX Diseases of the circulatory system (I9_)	MR_specificNMR_specificPhenome	18	-0.0170063	0.0561136	0.761837	51.7718	2.23296e-05	0.926142	-0.034676	0.0741772	0.646463	FALSE
Leu	Leucine	Amino acids	Q17_OTHER_CHROMOSOME_ABNORMALITI_NOT_ELSEW_CLASSIFIED	Other chromosome abnormalities, not elsewhere classified	XVII Congenital malformations, deformations and chromosomal abnormalities (Q17)	MR_leadvarsCS	56	-0.224552	0.740972	0.761851	37.3701	0.967011	0.926143	-0.283133	1.18648	0.812293	FALSE
bOHbutyrate	3-Hydroxybutyrate	Ketone bodies	MYELOPROF_NONCML	Myeloproliferative diseases (CML excluded)	Other, not yet classified endpoints (same as #MISC)	MR_leadvarsCS	32	-0.0736904	0.243192	0.76188	36.2827	0.235811	0.926161	-0.554198	0.515556	0.290967	FALSE
Gln	Glutamine	Amino acids	M13_MUSCLE	Disorders of muscles	XIII Diseases of the musculoskeletal system and connective tissue (M13_)	MR_leadvarsCS	166	0.0203912	0.0673094	0.76193	172.656	0.325749	0.926206	0.0730692	0.0973182	0.453832	FALSE
Leu	Leucine	Amino acids	M13_SYNOTENDINOTH	Disorders of synovium and tendon in diseases classified elsewhere	XIII Diseases of the musculoskeletal system and connective tissue (M13_)	MR_sentinels	43	-0.145895	0.481688	0.761979	65.1659	0.0124889	0.926248	-0.764996	0.872792	0.385869	FALSE
Pyruvate	Pyruvate	Glycolysis related metabolites	CD2_BENIGN_NOS	Benign neoplasm: Other/unspecified site	II Neoplasms from hospital discharges (CD2_)	MR_leadvarsCS	62	-0.101969	0.336708	0.762012	71.6917	0.164493	0.926258	-1.19862	0.509623	0.0219737	FALSE
Acetone	Acetone	Ketone bodies	M13_LOWBACKPAIN	Low back pain	XIII Diseases of the musculoskeletal system and connective tissue (M13_)	MR_leadvarsCS	29	0.0251473	0.0830391	0.762014	43.3482	0.0321995	0.926258	0.0842503	0.150263	0.579635	FALSE
Gly	Glycine	Amino acids	I9_VASCINT	Vascular diseases of the intestine	IX Diseases of the circulatory system (I9_)	MR_specificNMR_specificPhenome	32	-0.0818907	0.270466	0.76206	26.3257	0.705578	0.926263	-0.0437132	0.355433	0.902939	FALSE
His	Histidine	Amino acids	K11_ATTRITION	Excessive attrition of teeth	XI Diseases of the digestive system (K11_)	MR_sentinels	41	-0.0211365	0.0698061	0.76205	28.4345	0.914273	0.926263	-0.126489	0.120653	0.30092	FALSE
Leu	Leucine	Amino acids	CD2_BENIGN_COLON	Benign neoplasm: Colon	II Neoplasms from hospital discharges (CD2_)	MR_specificNMR_specificPhenome	11	0.0376425	0.124313	0.762038	7.50904	0.676672	0.926263	0.117624	0.150068	0.453287	FALSE
Acetoacetate	Acetoacetate	Ketone bodies	I9_HEARTFAIL_AND_HYPERTCARDIOM	Heart failure and hypertrophic cardiomyopathy	Cardiometabolic endpoints	MR_sentinels	14	-0.266115	0.879463	0.762204	16.5557	0.22042	0.926281	-0.538417	1.84322	0.775194	FALSE
Pyruvate	Pyruvate	Glycolysis related metabolites	K11_CHOLANGI_STRICT	Cholangitis (primary sclerosing, PSC), with reimbursement 202	Gastrointestinal endpoints	MR_specificNMR_specificPhenome	23	-0.178007	0.588343	0.762228	23.7873	0.358475	0.926281	-0.612714	1.03138	0.558809	FALSE
Gln	Glutamine	Amino acids	K11_HYPOPLASIA_ENAMEL	Hypoplasia of dental enamel	XI Diseases of the digestive system (K11_)	MR_leadvarsCS	166	-0.0929786	0.307218	0.762159	206.003	0.0166137	0.926281	-0.739604	0.440528	0.0950749	FALSE
Albumin	Albumin	Fluid balance	H8_OTOSCLE	Otosclerosis	VIII Diseases of the ear and mastoid process (H8_)	MR_specificNMR_specificPhenome	43	-0.0899294	0.297156	0.762169	48.8272	0.217732	0.926281	-0.638016	0.628283	0.315827	FALSE
Val	Valine	Amino acids	Q17_ASD	Atrial septal defect	XVII Congenital malformations, deformations and chromosomal abnormalities (Q17)	MR_sentinels	76	-0.0661342	0.218533	0.762174	83.2256	0.241181	0.926281	-0.236362	0.372136	0.52729	FALSE
GlycA	Glycoprotein Acetyls	Inflammation	I9_HEARTFAIL_AND_HYPERTCARDIOM	Heart failure and hypertrophic cardiomyopathy	Cardiometabolic endpoints	MR_leadvarsCS	196	-0.0595569	0.196811	0.762188	211.101	0.204004	0.926281	-0.0483346	0.302312	0.873139	FALSE
GlycA	Glycoprotein Acetyls	Inflammation	AUD	Alcohol use disorder, ICD-based	V Mental and behavioural disorders (F5_)	MR_specificNMR_specificPhenome	26	-0.0480799	0.158893	0.7622	29.9206	0.227276	0.926281	-0.699112	0.437232	0.122916	FALSE
Tyr	Tyrosine	Amino acids	C3_PROSTATE_EXALLC	Malignant neoplasm of prostate (controls excluding all cancers)	II Neoplasms, from cancer register (ICD-O-3)	MR_specificNMR	16	-0.0285337	0.0942825	0.762164	24.8674	0.0517532	0.926281	-0.154842	0.112417	0.190014	FALSE
Citrate	Citrate	Glycolysis related metabolites	G6_ROOTPLEXOTHUNS	Other and unspecified nerve root and plexus disorders, also in other diseases	VI Diseases of the nervous system (G6_)	MR_specificNMR_specificPhenome	33	-0.0282127	0.0932467	0.762225	27.4759	0.69502	0.926281	-0.137929	0.130114	0.297308	FALSE
Citrate	Citrate	Glycolysis related metabolites	M13_ARTHROSIS_POLY	Polyarthrosis	XIII Diseases of the musculoskeletal system and connective tissue (M13_)	MR_specificNMR	39	-0.0274373	0.0906607	0.762166	39.091	0.420602	0.926281	-0.163745	0.121621	0.186381	FALSE
Phe	Phenylalanine	Amino acids	M13_ARTHROPATHIES	Arthropathies	XIII Diseases of the musculoskeletal system and connective tissue (M13_)	MR_sentinels	16	0.0133126	0.0440082	0.762268	26.5813	0.0323387	0.926281	0.0415016	0.0700597	0.563046	FALSE
Ile	Isoleucine	Amino acids	CD2_BENIGN_TRANSVERSE_COLON	Benign neoplasm: Transverse colon	II Neoplasms from hospital discharges (CD2_)	MR_sentinels	29	0.0758049	0.250553	0.762232	34.316	0.190662	0.926281	0.483373	0.496028	0.338465	FALSE
Albumin	Albumin	Fluid balance	H7_RETINALDETACHTRACTION	Traction detachment of retina	VII Diseases of the eye and adnexa (H7_)	MR_leadvarsCS	149	0.104827	0.34652	0.762262	159.692	0.24165	0.926281	0.420868	0.544949	0.441172	FALSE
Acetone	Acetone	Ketone bodies	K11_CHRONHEP	Chronic hepatitis, not elsewhere classified	XI Diseases of the digestive system (K11_)	MR_sentinels	22	0.124952	0.413039	0.762257	14.7052	0.837447	0.926281	0.52518	0.747176	0.490228	FALSE
Albumin	Albumin	Fluid balance	CD2_BENIGN_MEDIASTINUM	Benign neoplasm: Mediastinum	II Neoplasms from hospital discharges (CD2_)	MR_leadvarsCS	149	-0.167923	0.555252	0.762327	131.712	0.827605	0.926303	-1.70635	0.881676	0.0548669	FALSE
Phe	Phenylalanine	Amino acids	H7_OTHIRISCILIARY	Other disorders of iris and ciliary body	VII Diseases of the eye and adnexa (H7_)	MR_leadvarsCS	20	-0.112425	0.371765	0.762341	23.2714	0.2256	0.926303	-0.0673232	0.560877	0.905787	FALSE
Lactate	Lactate	Glycolysis related metabolites	N14_BREAST	Disorders of breast	XIV Diseases of the genitourinary system (N14_)	MR_leadvarsCS	41	-0.0240785	0.0796229	0.762342	38.3854	0.543052	0.926303	-0.244074	0.194499	0.216989	FALSE
Gly	Glycine	Amino acids	K11_OTHDISDIG	Other diseases of the digestive system	XI Diseases of the digestive system (K11_)	MR_leadvarsCS	124	0.0164472	0.0543793	0.762307	166.666	0.00537247	0.926303	0.0249153	0.0833752	0.765575	FALSE
Acetoacetate	Acetoacetate	Ketone bodies	L12_DERM_NUMMULAR	Nummular dermatitis	XII Diseases of the skin and subcutaneous tissue (L12_)	MR_sentinels	14	-0.171753	0.56853	0.762576	36.4645	0.0005024	0.926341	-1.32851	1.12171	0.259196	FALSE
Gln	Glutamine	Amino acids	ARTHRO_SPEC	Other specific arthropathies	Rheuma endpoints	MR_specificNMR	56	-0.14564	0.482283	0.762666	64.2034	0.185227	0.926341	-1.32932	1.31553	0.316768	FALSE
Val	Valine	Amino acids	K11_OTHPERITON	Other diseases of peritoneum	XI Diseases of the digestive system (K11_)	MR_specificNMR	31	-0.126473	0.41878	0.76265	35.8301	0.213693	0.926341	-0.212341	0.734788	0.77465	FALSE
Creatinine	Creatinine	Fluid balance	Q17_CONGEN_MALFO_GALLB_BILE_DUCTS_LIVER	Congenital malformations of gallbladder, bile ducts and liver	XVII Congenital malformations, deformations and chromosomal abnormalities (Q17)	MR_sentinels	178	-0.125313	0.414892	0.762624	212.351	0.0358131	0.926341	-0.821431	0.971537	0.398981	FALSE
Leu	Leucine	Amino acids	CHIRBIL_PRIM	Primary biliary cholangitis (PBC)	Gastrointestinal endpoints	MR_sentinels	42	-0.118515	0.392346	0.7626	42.7872	0.394347	0.926341	-0.947428	0.699139	0.182978	FALSE
Pyruvate	Pyruvate	Glycolysis related metabolites	CD2_MYELOID_LEUKAEMIA_EXALLC	Myeloid leukaemia (controls excluding all cancers)	II Neoplasms from hospital discharges (CD2_)	MR_sentinels	48	-0.084039	0.277974	0.762403	55.5078	0.184756	0.926341	-0.0503277	0.457665	0.912915	FALSE
Glucose	Glucose	Glycolysis related metabolites	F5_DELIRIUM	Delirium, not induced by alcohol and other psychoactive substances	V Mental and behavioural disorders (F5_)	MR_specificNMR	32	-0.0785071	0.259727	0.762448	33.4174	0.350623	0.926341	-0.0410934	0.763694	0.957444	FALSE
Ala	Alanine	Amino acids	ULCERRECT	Ulcerative rectosigmoiditis	Gastrointestinal endpoints	MR_specificNMR	42	-0.074424	0.246518	0.762728	46.5762	0.253729	0.926341	-0.220542	0.535814	0.682828	FALSE
Glucose	Glucose	Glycolysis related metabolites	M13_SPONDYLINFLAMNAS	Other specified/unspecified inflammatory spondylopathies	XIII Diseases of the musculoskeletal system and connective tissue (M13_)	MR_leadvarsCS	78	-0.0677012	0.224101	0.762575	102.319	0.0284495	0.926341	-0.698573	0.527659	0.189501	FALSE
Albumin	Albumin	Fluid balance	H7_RETINALBREAK	Retinal breaks without detachment	VII Diseases of the eye and adnexa (H7_)	MR_specificNMR_specificPhenome	43	-0.058274	0.193017	0.762719	40.556	0.534413	0.926341	-0.225653	0.408589	0.583758	FALSE
Creatinine	Creatinine	Fluid balance	N14_PROSTAOTH	Other disorders of prostate	XIV Diseases of the genitourinary system (N14_)	MR_sentinels	171	-0.0556076	0.184064	0.762568	110.345	0.999883	0.926341	-0.331509	0.427844	0.439518	FALSE
Tyr	Tyrosine	Amino acids	L12_LICHENSIMPLEX	Lichen simplex chronicus	XII Diseases of the skin and subcutaneous tissue (L12_)	MR_leadvarsCS	96	-0.0509604	0.168802	0.762732	99.5337	0.354941	0.926341	-0.177142	0.266052	0.507158	FALSE
Gln	Glutamine	Amino acids	ASTHMA_EOSINOPHIL_SUGG	Suggestive for eosinophilic asthma	Comorbidities of Asthma	MR_leadvarsCS	166	-0.0226059	0.0748746	0.762716	175.676	0.270271	0.926341	-0.00790609	0.108436	0.941967	FALSE
Citrate	Citrate	Glycolysis related metabolites	M13_KNEEDERANGEMENTS	Internal derangement of knee	XIII Diseases of the musculoskeletal system and connective tissue (M13_)	MR_leadvarsCS	109	-0.0103742	0.0343378	0.76256	165.108	0.000336853	0.926341	-0.0191273	0.0541494	0.724609	FALSE
Tyr	Tyrosine	Amino acids	M13_ARTHROPATHIES	Arthropathies	XIII Diseases of the musculoskeletal system and connective tissue (M13_)	MR_specificNMR	23	0.00880296	0.0291463	0.762632	27.9389	0.177715	0.926341	0.00953579	0.0377307	0.802932	FALSE
Albumin	Albumin	Fluid balance	CD2_BENIGN_COLON_NOS	Benign neoplasm: Colon, unspecified	II Neoplasms from hospital discharges (CD2_)	MR_leadvarsCS	149	0.0192052	0.0636139	0.762726	162.277	0.199603	0.926341	0.0201157	0.100889	0.842238	FALSE
Leu	Leucine	Amino acids	ST19_FRACT_LOWER_LEG_INCLU_ANKLE	Fracture of lower leg, including ankle	XIX Injury, poisoning and certain other consequences of external causes (ST19_)	MR_sentinels	43	0.023923	0.0792092	0.762635	62.063	0.0236201	0.926341	0.0665993	0.144647	0.647642	FALSE
Gln	Glutamine	Amino acids	K11_ENERCOLNONINF	Noninfective enteritis and colitis	XI Diseases of the digestive system (K11_)	MR_specificNMR	55	0.0285427	0.0944214	0.76243	65.0815	0.143618	0.926341	5.78025e-05	0.259774	0.999823	FALSE
Pyruvate	Pyruvate	Glycolysis related metabolites	I9_AORTANEUR	Aortic aneurysm	IX Diseases of the circulatory system (I9_)	MR_specificNMR	31	0.0312588	0.103495	0.762628	20.4043	0.905587	0.926341	0.117242	0.157546	0.462757	FALSE
Citrate	Citrate	Glycolysis related metabolites	C3_DLBCL_EXALLC	Diffuse large B-cell lymphoma (controls excluding all cancers)	II Neoplasms, from cancer register (ICD-O-3)	MR_leadvarsCS	109	0.0454627	0.150408	0.762451	119.887	0.204433	0.926341	0.162357	0.237122	0.495016	FALSE
Albumin	Albumin	Fluid balance	K11_ORAL_LICHEN_PLANUS	Oral lichen ruber planus	XI Diseases of the digestive system (K11_)	MR_leadvarsCS	149	0.0636448	0.21066	0.762559	133.343	0.800293	0.926341	0.358051	0.333993	0.285463	FALSE
Gln	Glutamine	Amino acids	AB1_TUBERCULOSIS	Tuberculosis	I Certain infectious and parasitic diseases (AB1_)	MR_specificNMR	56	0.0805735	0.266862	0.762705	73.1288	0.0515041	0.926341	0.139231	0.732366	0.849935	FALSE
Leu	Leucine	Amino acids	K11_TOXLIV	Toxic liver disease	XI Diseases of the digestive system (K11_)	MR_leadvarsCS	56	0.119052	0.393775	0.762396	55.4396	0.458037	0.926341	0.212232	0.635334	0.739637	FALSE
Ile	Isoleucine	Amino acids	PNEUMO_SEPTHICHE	Pneumococcal septicemia	Asthma and related endpoints	MR_specificNMR	12	0.175429	0.580671	0.762565	12.2214	0.347235	0.926341	0.470444	0.905661	0.61475	FALSE
Tyr	Tyrosine	Amino acids	L12_RHINOPHYMA	Rhinophyma	XII Diseases of the skin and subcutaneous tissue (L12_)	MR_specificNMR_specificPhenome	19	0.18418	0.609847	0.762645	12.3066	0.831008	0.926341	0.176753	0.777085	0.822782	FALSE
His	Histidine	Amino acids	Q17_CONGEN_MALFO_GREAT_VEINS	Congenital malformations of great veins	XVII Congenital malformations, deformations and chromosomal abnormalities (Q17)	MR_sentinels	47	0.2686	0.889677	0.762722	41.0691	0.67849	0.926341	0.0476319	1.53742	0.975421	FALSE
Gly	Glycine	Amino acids	CD2_BENIGN_MELANOCYTIC_SCALPNECK	Melanocytic naevi of scalp and neck	II Neoplasms from hospital discharges (CD2_)	MR_leadvarsCS	124	0.0560068	0.185532	0.76275	106.507	0.855335	0.926347	0.266976	0.282361	0.346267	FALSE
Ile	Isoleucine	Amino acids	Q17_OSTEOCHONDROD_W_DEFECTS_GROWTH_TUBULAR_BONES_SPINE	Osteochondrodysplasia with defects of growth of tubular bones and spine	XVII Congenital malformations, deformations and chromosomal abnormalities (Q17)	MR_specificNMR_specificPhenome	11	-0.656652	2.17688	0.76292	4.23384	0.936182	0.926354	-1.33948	3.34952	0.698553	FALSE
Ile	Isoleucine	Amino acids	C3_LIP_EXALLC	Malignant neoplasm of lip (controls excluding all cancers)	II Neoplasms, from cancer register (ICD-O-3)	MR_specificNMR_specificPhenome	11	-0.337308	1.11808	0.762892	4.81855	0.902964	0.926354	-1.04691	1.70694	0.554842	FALSE
Leu	Leucine	Amino acids	C3_LIP_EXALLC	Malignant neoplasm of lip (controls excluding all cancers)	II Neoplasms, from cancer register (ICD-O-3)	MR_specificNMR	12	-0.322567	1.06901	0.762847	9.124	0.610448	0.926354	-0.779355	1.30248	0.562904	FALSE
Pyruvate	Pyruvate	Glycolysis related metabolites	H7_CHORHAEMORRHAGE	Choroidal haemorrhage and rupture	VII Diseases of the eye and adnexa (H7_)	MR_specificNMR	31	-0.284927	0.945494	0.763145	26.4563	0.651652	0.926354	-0.551436	1.44269	0.70508	FALSE
Acetone	Acetone	Ketone bodies	H8_EXT_ABSC	Abscess of external ear	VIII Diseases of the ear and mastoid process (H8_)	MR_sentinels	22	-0.193216	0.641381	0.763223	20.8193	0.470024	0.926354	-0.640892	1.18003	0.593053	FALSE
Leu	Leucine	Amino acids	N14_BARTHOCYS	Cyst of Bartholin Gland	XIV Diseases of the genitourinary system (N14_)	MR_specificNMR_specificPhenome	11	-0.144929	0.481275	0.763312	7.08531	0.717368	0.926354	-0.130878	0.581857	0.827056	FALSE
Citrate	Citrate	Glycolysis related metabolites	C3_TESTIS_SEMINOMA_EXALLC	Seminoma of testis (controls excluding all cancers)	II Neoplasms, from cancer register (ICD-O-3)	MR_specificNMR_specificPhenome	31	-0.130795	0.434188	0.763231	26.2714	0.661212	0.926354	-0.593874	0.603828	0.333489	FALSE
Pyruvate	Pyruvate	Glycolysis related metabolites	E4_THYROIDITSUBAC	Subacute thyroiditis	IV Endocrine, nutritional and metabolic diseases (E4_)	MR_specificNMR_specificPhenome	23	-0.124463	0.413219	0.76326	23.6216	0.36737	0.926354	-0.526784	0.717766	0.471112	FALSE
Glucose	Glucose	Glycolysis related metabolites	Q17_OTHER_CONGEN_MALFO_EAR	Other congenital malformations of ear	XVII Congenital malformations, deformations and chromosomal abnormalities (Q17)	MR_sentinels	65	-0.116774	0.387868	0.763363	76.7447	0.131912	0.926354	-1.06331	0.716461	0.142765	FALSE
Citrate	Citrate	Glycolysis related metabolites	K11_TOXLIV	Toxic liver disease	XI Diseases of the digestive system (K11_)	MR_specificNMR	40	-0.114449	0.379685	0.763085	45.7984	0.210801	0.926354	-0.0867986	0.523002	0.869066	FALSE
Tyr	Tyrosine	Amino acids	CHARCOT	Charcot foot	Comorbidities of Diabetes	MR_specificNMR	23	-0.105283	0.349618	0.76331	20.6733	0.540998	0.926354	-0.117426	0.442506	0.793315	FALSE
Leu	Leucine	Amino acids	N14_GLOMEINOTH	Glomerular disorders in diseases classified elsewhere	XIV Diseases of the genitourinary system (N14_)	MR_specificNMR_specificPhenome	11	-0.0999531	0.331911	0.763304	15.2881	0.121906	0.926354	-0.0302183	0.419198	0.94411	FALSE
Tyr	Tyrosine	Amino acids	M13_PALINDROMIC	Palindromic rheumatism	XIII Diseases of the musculoskeletal system and connective tissue (M13_)	MR_leadvarsCS	96	-0.087525	0.29031	0.763042	76.2347	0.921287	0.926354	-0.18922	0.456352	0.679354	FALSE
Citrate	Citrate	Glycolysis related metabolites	H8_EXTDISINOTH	Disorder of external ear, unspecified	VIII Diseases of the ear and mastoid process (H8_)	MR_specificNMR_specificPhenome	33	-0.0835777	0.277439	0.763226	41.3339	0.124867	0.926354	-0.342267	0.387914	0.384391	FALSE
Glucose	Glucose	Glycolysis related metabolites	AB1_VIRAL_OTHER_INTEST_INFECTIONS	Viral and other specified intestinal infections	I Certain infectious and parasitic diseases (AB1_)	MR_specificNMR_specificPhenome	18	-0.0648708	0.215203	0.763079	10.0407	0.901896	0.926354	-0.508052	0.518085	0.341369	FALSE
GlycA	Glycoprotein Acetyls	Inflammation	E4_OVARFAIL	Primary ovarian failure	IV Endocrine, nutritional and metabolic diseases (E4_)	MR_sentinels	137	-0.0579688	0.192478	0.763285	140.707	0.373544	0.926354	-0.010992	0.288938	0.96971	FALSE
GlycA	Glycoprotein Acetyls	Inflammation	AB1_RESP_TUBERCU_CONF	Respiratory tuberculosis, bacteriologically and histologically confirmed	I Certain infectious and parasitic diseases (AB1_)	MR_sentinels	138	-0.0550402	0.182699	0.763215	123.611	0.787049	0.926354	-0.10868	0.273815	0.692055	FALSE
His	Histidine	Amino acids	ERECTILE_DYSFUNCTION	Erectile dysfunction	V Mental and behavioural disorders (F5_)	MR_sentinels	46	-0.0520917	0.17278	0.76304	43.5696	0.532626	0.926354	-0.0432345	0.297168	0.88499	FALSE
Lactate	Lactate	Glycolysis related metabolites	N14_ENDOMETRIOSIS_OVARY	Endometriosis of ovary	XIV Diseases of the genitourinary system (N14_)	MR_sentinels	36	-0.0441841	0.14674	0.763335	39.9184	0.260669	0.926354	-0.606009	0.360576	0.101993	FALSE
Citrate	Citrate	Glycolysis related metabolites	CD2_BENIGN_CHOROID	Benign neoplasm: Choroid	II Neoplasms from hospital discharges (CD2_)	MR_leadvarsCS	109	-0.0391773	0.129917	0.762991	115.79	0.286738	0.926354	-0.177057	0.203956	0.387276	FALSE
Ile	Isoleucine	Amino acids	D3_BLOODOTHER	Other diseases of blood and blood-forming organs	III Diseases of the blood and blood-forming organs and certain disorders involving the immune mechanism (D3_)	MR_leadvarsCS	39	-0.0367407	0.121843	0.763002	44.0798	0.229974	0.926354	-0.040077	0.212476	0.851422	FALSE
Phe	Phenylalanine	Amino acids	H8_EXTERNAL	Diseases of external ear	VIII Diseases of the ear and mastoid process (H8_)	MR_leadvarsCS	20	-0.0301062	0.0998995	0.763136	26.5719	0.115026	0.926354	-0.0775814	0.149889	0.611046	FALSE
Leu	Leucine	Amino acids	COPD_LATER	Later onset COPD	COPD and related endpoints	MR_leadvarsCS	54	-0.0265891	0.088314	0.763357	63.5372	0.152362	0.926354	-0.147257	0.140489	0.299406	FALSE
Pyruvate	Pyruvate	Glycolysis related metabolites	J10_CHRONTONSADEN	Chronic diseases of tonsils and adenoids	X Diseases of the respiratory system (J10_)	MR_leadvarsCS	59	-0.0142832	0.0473819	0.763072	114.868	1.28028e-05	0.926354	-0.0803442	0.0745195	0.285503	FALSE
Gln	Glutamine	Amino acids	CD2_BENIGN_LIPOMATOUS	Benign lipomatous neoplasm	II Neoplasms from hospital discharges (CD2_)	MR_sentinels	125	-0.0134073	0.0444442	0.762907	150.056	0.0556104	0.926354	-0.0310038	0.0627587	0.622176	FALSE
Gln	Glutamine	Amino acids	N14_MALEGEN	Diseases of male genital organs	XIV Diseases of the genitourinary system (N14_)	MR_leadvarsCS	162	-0.00627382	0.0208212	0.763171	162.827	0.444897	0.926354	-0.0451132	0.0299107	0.13346	FALSE
Gly	Glycine	Amino acids	Q17_SEPTA_DEFEC	Septal defects	XVII Congenital malformations, deformations and chromosomal abnormalities (Q17)	MR_sentinels	99	0.0162896	0.0540263	0.763024	92.1259	0.648171	0.926354	0.0178947	0.0599805	0.76608	FALSE
Gly	Glycine	Amino acids	DRY_AMD	Dry age-related macular degeneration (includes geographic atrophy)	VII Diseases of the eye and adnexa (H7_)	MR_leadvarsCS	122	0.0216455	0.0717605	0.76293	157.186	0.0150136	0.926354	0.133429	0.10927	0.224441	FALSE
Ala	Alanine	Amino acids	H7_MYOPIA	Myopia	VII Diseases of the eye and adnexa (H7_)	MR_leadvarsCS	165	0.0276978	0.0918785	0.763063	244.877	4.32978e-05	0.926354	0.0857966	0.17453	0.623673	FALSE
Leu	Leucine	Amino acids	M13_OTHERJOINT	Other joint disorders	XIII Diseases of the musculoskeletal system and connective tissue (M13_)	MR_specificNMR_specificPhenome	11	0.032917	0.109335	0.763365	28.4451	0.00153143	0.926354	0.0462568	0.13896	0.746849	FALSE
GlycA	Glycoprotein Acetyls	Inflammation	J10_NECROTIC	Suppurative and necrotic conditions of lower respiratory tract	X Diseases of the respiratory system (J10_)	MR_sentinels	138	0.0334491	0.110898	0.762942	119.517	0.85635	0.926354	0.0779254	0.166088	0.639691	FALSE
Acetone	Acetone	Ketone bodies	ST19_FRACT_SKULL_FACIAL_BONES	Fracture of skull and facial bones	XIX Injury, poisoning and certain other consequences of external causes (ST19_)	MR_leadvarsCS	29	0.0398856	0.132381	0.76319	23.4413	0.710654	0.926354	0.130696	0.235926	0.584157	FALSE
ApoB	Apolipoprotein B	Apolipoproteins	O15_ABORT_UNS	Unspecified abortion	XV Pregnancy, childbirth and the puerperium (O15_)	MR_sentinels	50	0.0415097	0.137677	0.763032	39.2178	0.839943	0.926354	0.0849308	0.193565	0.662796	FALSE
Pyruvate	Pyruvate	Glycolysis related metabolites	AB1_HERPES_SIMPLEX	Herpesviral [herpes simplex] infections	I Certain infectious and parasitic diseases (AB1_)	MR_specificNMR	31	0.0469166	0.155482	0.762843	33.7269	0.291884	0.926354	0.391168	0.225609	0.0935693	FALSE
Ile	Isoleucine	Amino acids	L12_ACTINKERA	Actinic keratosis	XII Diseases of the skin and subcutaneous tissue (L12_)	MR_specificNMR_specificPhenome	11	0.0575433	0.190987	0.76319	14.7479	0.141526	0.926354	0.18391	0.302472	0.558202	FALSE
Gly	Glycine	Amino acids	G6_SCIALE	Lesion of sciatic nerve	VI Diseases of the nervous system (G6_)	MR_specificNMR_specificPhenome	32	0.0776176	0.257824	0.763377	38.2349	0.173863	0.926354	0.516839	0.320402	0.117195	FALSE
GlycA	Glycoprotein Acetyls	Inflammation	H8_HL_DEAFMUT	Deaf mutism, not elsewhere classified	VIII Diseases of the ear and mastoid process (H8_)	MR_sentinels	138	0.105168	0.348687	0.762947	133.387	0.571352	0.926354	0.148826	0.521972	0.775984	FALSE
Ala	Alanine	Amino acids	N14_VULVAL_LSIL	LSIL lesion of the vulva	XIV Diseases of the genitourinary system (N14_)	MR_specificNMR	41	0.128288	0.425611	0.763094	39.9111	0.474212	0.926354	0.269596	0.92316	0.771807	FALSE
His	Histidine	Amino acids	Q17_CYSTIC_KIDNEY_DISEA	Cystic kidney disease	XVII Congenital malformations, deformations and chromosomal abnormalities (Q17)	MR_specificNMR	15	0.160883	0.533652	0.763051	3.37119	0.998212	0.926354	0.187111	1.00907	0.855755	FALSE
Ala	Alanine	Amino acids	M13_LORDOSIS	Lordosis	XIII Diseases of the musculoskeletal system and connective tissue (M13_)	MR_leadvarsCS	165	0.166583	0.552378	0.762977	168.176	0.395354	0.926354	1.33902	1.04131	0.200302	FALSE
GlycA	Glycoprotein Acetyls	Inflammation	CD2_HODGKIN_LYMPHOMA_EXALLC	Hodgkin lymphoma (controls excluding all cancers)	II Neoplasms from hospital discharges (CD2_)	MR_specificNMR_specificPhenome	26	0.19394	0.643891	0.763261	25.7776	0.419544	0.926354	2.01191	1.84592	0.286568	FALSE
Ile	Isoleucine	Amino acids	CD2_BENIGN_MELANOCYTIC_UPPERLIMB	Melanocytic naevi of upper limb, including shoulder	II Neoplasms from hospital discharges (CD2_)	MR_specificNMR	12	0.195711	0.649851	0.76329	10.2649	0.506732	0.926354	0.172469	0.982318	0.864133	FALSE
Leu	Leucine	Amino acids	H7_PROLIFRETINOPATHOTH	Other proliferative retinopathy	VII Diseases of the eye and adnexa (H7_)	MR_leadvarsCS	56	0.21669	0.718972	0.763119	56.6613	0.412823	0.926354	0.361385	1.15841	0.756268	FALSE
Gln	Glutamine	Amino acids	L12_LOCALCONNECTISSUENAS	Other and unspecified localized connective tissue disorders	XII Diseases of the skin and subcutaneous tissue (L12_)	MR_specificNMR	56	0.368192	1.22207	0.763196	48.6132	0.715664	0.926354	2.04662	3.33379	0.541857	FALSE
Ala	Alanine	Amino acids	Q17_APVR	Abnormal pulmonary venous return	XVII Congenital malformations, deformations and chromosomal abnormalities (Q17)	MR_specificNMR	42	0.445561	1.47693	0.762895	40.2326	0.504571	0.926354	3.43847	3.18242	0.286411	FALSE
Gln	Glutamine	Amino acids	M13_SPONTRUPTSYNOTEND	Spontaneous rupture of synovium and tendon	XIII Diseases of the musculoskeletal system and connective tissue (M13_)	MR_specificNMR	56	-0.0703754	0.233855	0.763463	56.8964	0.404305	0.926383	-0.825303	0.63243	0.197436	FALSE
Gln	Glutamine	Amino acids	ASTHMA_EOSINOPHIL_SUGG	Suggestive for eosinophilic asthma	Comorbidities of Asthma	MR_sentinels	124	-0.0231362	0.0768832	0.76347	115.395	0.674545	0.926383	-0.0130668	0.108104	0.903991	FALSE
Citrate	Citrate	Glycolysis related metabolites	H7_STENOLACRI	Stenosis and insufficiency of lacrimal passages	VII Diseases of the eye and adnexa (H7_)	MR_sentinels	86	0.0395724	0.13148	0.763433	101.396	0.108397	0.926383	0.180876	0.25838	0.485838	FALSE
Ile	Isoleucine	Amino acids	I9_CARDMYO	Cardiomyopathy	IX Diseases of the circulatory system (I9_)	MR_specificNMR	12	0.0640547	0.212841	0.763451	8.87343	0.633574	0.926383	0.0645216	0.317416	0.843	FALSE
Leu	Leucine	Amino acids	GE	Generalized epilepsy	VI Diseases of the nervous system (G6_)	MR_sentinels	43	0.0766486	0.254692	0.763456	38.0852	0.643483	0.926383	0.23006	0.459996	0.619655	FALSE
Citrate	Citrate	Glycolysis related metabolites	RHEUMA_OTHER_WIDE	Other (seronegative) rheumatoid arthritis, wide	Rheuma endpoints	MR_leadvarsCS	109	-0.0196633	0.0653511	0.7635	118.385	0.232647	0.926397	-0.0639156	0.102965	0.536083	FALSE
Leu	Leucine	Amino acids	ULCERILEO	Ulcerative ileocolitis	Gastrointestinal endpoints	MR_leadvarsCS	56	0.0820594	0.272735	0.763509	84.8454	0.0060151	0.926397	0.42496	0.435082	0.333056	FALSE
Creatinine	Creatinine	Fluid balance	AB1_ZOONOTIC_BACTERIAL	Certain zoonotic bacterial diseases	I Certain infectious and parasitic diseases (AB1_)	MR_leadvarsCS	253	-0.0736224	0.24471	0.763524	288.071	0.0587602	0.926398	-0.598394	0.561393	0.287489	FALSE
Tyr	Tyrosine	Amino acids	C3_BRAIN_EXALLC	Malignant neoplasm of brain (controls excluding all cancers)	II Neoplasms, from cancer register (ICD-O-3)	MR_specificNMR_specificPhenome	19	-0.0750229	0.249385	0.763543	15.4306	0.632221	0.926404	-0.0698052	0.318567	0.829164	FALSE
Phe	Phenylalanine	Amino acids	C3_PANCREAS_EXALLC	Malignant neoplasm of pancreas (controls excluding all cancers)	II Neoplasms, from cancer register (ICD-O-3)	MR_sentinels	17	-0.0699583	0.2326	0.763593	16.2517	0.435539	0.926447	-0.253807	0.363929	0.496216	FALSE
Ile	Isoleucine	Amino acids	CD2_BENIGN_NASOPHARYNX	Benign neoplasm: Nasopharynx	II Neoplasms from hospital discharges (CD2_)	MR_leadvarsCS	39	-0.1893	0.62948	0.763625	36.512	0.538297	0.926461	-0.233146	1.08024	0.830308	FALSE
Tyr	Tyrosine	Amino acids	H7_RETINANAS	Other specified and unspecified retinal disorders	VII Diseases of the eye and adnexa (H7_)	MR_specificNMR_specificPhenome	19	-0.0826826	0.274953	0.763632	21.2739	0.265823	0.926461	-0.341976	0.347541	0.338919	FALSE
Glucose	Glucose	Glycolysis related metabolites	C3_BREAST_ERPLUS_EXALLC	Malignant neoplasm of breast, HER-positive (controls excluding all cancers)	II Neoplasms, from cancer register (ICD-O-3)	MR_specificNMR_specificPhenome	17	0.0615212	0.204597	0.763648	15.6308	0.479013	0.926464	0.203241	0.496161	0.687869	FALSE
bOHbutyrate	3-Hydroxybutyrate	Ketone bodies	ULCEROTH	Other ulcerative colitis	Gastrointestinal endpoints	MR_leadvarsCS	32	-0.093808	0.312036	0.763695	56.3089	0.00358347	0.926505	-0.314368	0.663267	0.638954	FALSE
ApoB	Apolipoprotein B	Apolipoproteins	E4_GLUCOPANCREAS	Other disorders of glucose regulation and pancreatic internal secretion	IV Endocrine, nutritional and metabolic diseases (E4_)	MR_leadvarsCS	67	-0.0329595	0.109645	0.763719	93.6626	0.0142037	0.926517	-0.0571732	0.156486	0.716032	FALSE
Tyr	Tyrosine	Amino acids	I9_INTRACRA	Nontraumatic intracranial haemmorrhage	IX Diseases of the circulatory system (I9_)	MR_specificNMR_specificPhenome	19	0.0332485	0.110622	0.763751	25.0064	0.12474	0.926539	0.0364764	0.14553	0.805092	FALSE
Ile	Isoleucine	Amino acids	CIRRHOSIS_BROAD	Cirrhosis, broad definition used in the article https://doi.org/10.1101/594523	Gastrointestinal endpoints	MR_specificNMR_specificPhenome	11	0.0760578	0.253103	0.763795	8.69992	0.560799	0.926576	0.258903	0.386791	0.520066	FALSE
Citrate	Citrate	Glycolysis related metabolites	M13_ANKLEFOOT	Other acquired deformities of ankle and foot	XIII Diseases of the musculoskeletal system and connective tissue (M13_)	MR_specificNMR	40	-0.141855	0.472209	0.763866	31.0423	0.814311	0.926611	-0.46745	0.641738	0.470826	FALSE
Gly	Glycine	Amino acids	DENTAL_TMD	TMD related pain	Dental endpoints	MR_specificNMR	42	-0.0732668	0.243891	0.763866	33.5976	0.787481	0.926611	-0.0246256	0.332972	0.941413	FALSE
Creatinine	Creatinine	Fluid balance	K11_GASTRODUOULC	Gastroduodenal ulcer	XI Diseases of the digestive system (K11_)	MR_sentinels	178	-0.0181718	0.0605001	0.763902	177.857	0.46776	0.926611	-0.0698516	0.140912	0.620717	FALSE
ApoB	Apolipoprotein B	Apolipoproteins	AB1_BACTINF_NOS	Bacterial infection, other or unspecified	I Certain infectious and parasitic diseases (AB1_)	MR_sentinels	50	0.0157307	0.0523769	0.763921	85.9771	0.000861703	0.926611	0.0450599	0.0739651	0.545262	FALSE
Phe	Phenylalanine	Amino acids	CD2_BENIGN_MELANOCYTIC_LOWERLIMB	Melanocytic naevi of lower limb, including hip	II Neoplasms from hospital discharges (CD2_)	MR_leadvarsCS	20	0.0987895	0.32888	0.763886	30.8157	0.0422923	0.926611	0.845254	0.434293	0.067403	FALSE
His	Histidine	Amino acids	L12_HIDRADENITISSUP	Hidradenitis suppurativa	XII Diseases of the skin and subcutaneous tissue (L12_)	MR_sentinels	47	0.101162	0.336813	0.763909	85.3076	0.000380421	0.926611	0.486079	0.581022	0.407242	FALSE
Val	Valine	Amino acids	M13_ATLOAXSUBLUX	Atlantoaxial subluxation	XIII Diseases of the musculoskeletal system and connective tissue (M13_)	MR_specificNMR_specificPhenome	27	0.323692	1.0776	0.763887	15.1535	0.954461	0.926611	0.202656	1.80865	0.91168	FALSE
Ile	Isoleucine	Amino acids	K11_CHRONPANC	Chronic pancreatitis	XI Diseases of the digestive system (K11_)	MR_specificNMR	12	-0.0974179	0.324416	0.763958	15.9542	0.142838	0.926612	-0.506025	0.478202	0.314863	FALSE
Albumin	Albumin	Fluid balance	O15_ABORT_SPONTAN	Spontaneous abortion	XV Pregnancy, childbirth and the puerperium (O15_)	MR_specificNMR	50	-0.0287374	0.0957267	0.764023	50.7067	0.406074	0.926612	-0.218616	0.216569	0.317819	FALSE
Gly	Glycine	Amino acids	K11_OTHDIG	Other diseases of the digestive system	XI Diseases of the digestive system (K11_)	MR_sentinels	99	-0.00573385	0.0190998	0.764021	105.175	0.291891	0.926612	-0.00546436	0.0213216	0.798275	FALSE
Gly	Glycine	Amino acids	N14_CERVICAL_HSIL	HSIL lesion of the cervix uteri	XIV Diseases of the genitourinary system (N14_)	MR_leadvarsCS	123	0.0218534	0.0728117	0.764074	160.469	0.0111652	0.926612	0.0466609	0.111579	0.676552	FALSE
ApoB	Apolipoprotein B	Apolipoproteins	AB1_OTHER_INFECTIONS	Other infectious diseases	I Certain infectious and parasitic diseases (AB1_)	MR_sentinels	50	0.0388388	0.129403	0.764072	68.2706	0.0356894	0.926612	0.121006	0.18291	0.511416	FALSE
Lactate	Lactate	Glycolysis related metabolites	D3_COAGDEF_PURPUR_HAEMORRHAGIC	Coagulation defects, purpura and other haemorrhagic conditions	III Diseases of the blood and blood-forming organs and certain disorders involving the immune mechanism (D3_)	MR_leadvarsCS	42	0.0473481	0.15772	0.764022	60.9099	0.0233099	0.926612	0.36098	0.385229	0.354356	FALSE
Leu	Leucine	Amino acids	RHEUMA_SEROPOS_OTH	Other/unspecified seropositive rheumatoid arthritis	Rheuma endpoints	MR_specificNMR_specificPhenome	11	0.0506786	0.168837	0.764053	8.3628	0.593445	0.926612	0.130074	0.203574	0.538772	FALSE
Val	Valine	Amino acids	E4_MINERAL_MET	Disorders of mineral metabolism	IV Endocrine, nutritional and metabolic diseases (E4_)	MR_specificNMR_specificPhenome	27	0.0885055	0.294821	0.764024	22.2811	0.673223	0.926612	0.395289	0.494885	0.431959	FALSE
Citrate	Citrate	Glycolysis related metabolites	E4_AMYLNAS	Amyloidosis, other/unspecified	IV Endocrine, nutritional and metabolic diseases (E4_)	MR_specificNMR	40	0.102858	0.342667	0.764048	33.4878	0.718952	0.926612	0.318754	0.465708	0.497844	FALSE
Creatinine	Creatinine	Fluid balance	E4_AMYLNAS	Amyloidosis, other/unspecified	IV Endocrine, nutritional and metabolic diseases (E4_)	MR_specificNMR_specificPhenome	135	0.1137	0.378616	0.763945	122.355	0.755533	0.926612	0.629705	0.992746	0.526971	FALSE
Val	Valine	Amino acids	CD2_BENIGN_SPINAL_CORD	Benign neoplasm: Spinal cord	II Neoplasms from hospital discharges (CD2_)	MR_specificNMR	31	0.24571	0.818586	0.764052	40.1936	0.101169	0.926612	0.372767	1.42651	0.795697	FALSE
Phe	Phenylalanine	Amino acids	AUTOHEP	Autoimmune hepatitis	XI Diseases of the digestive system (K11_)	MR_leadvarsCS	20	-0.190928	0.636229	0.764106	15.3832	0.697951	0.926618	-1.48809	0.935816	0.129209	FALSE
Pyruvate	Pyruvate	Glycolysis related metabolites	H7_KERATITISINOTH	Keratitis and keratoconjunctivitis in other diseases classified elsewhere	VII Diseases of the eye and adnexa (H7_)	MR_sentinels	48	-0.0648206	0.21599	0.764094	46.9915	0.472912	0.926618	-0.0715572	0.356058	0.841608	FALSE
Ile	Isoleucine	Amino acids	E4_CYSTFIBRO	Cystic fibrosis	IV Endocrine, nutritional and metabolic diseases (E4_)	MR_specificNMR	12	-0.616234	2.05373	0.764134	9.81842	0.54679	0.926635	-1.55589	3.08374	0.624808	FALSE
LDL_C	LDL Cholesterol	Cholesterol	O15_PREG_ECTOP	Ectopic pregnancy	XV Pregnancy, childbirth and the puerperium (O15_)	MR_leadvarsCS	62	0.0189643	0.0632113	0.764166	66.5756	0.291112	0.926648	0.0364863	0.0849858	0.669227	FALSE
Val	Valine	Amino acids	M13_POLYARTHRITIS	Polyarthritis, unspecified	XIII Diseases of the musculoskeletal system and connective tissue (M13_)	MR_specificNMR_specificPhenome	27	0.129392	0.431298	0.764172	14.6511	0.963385	0.926648	1.01833	0.723882	0.171809	FALSE
Glucose	Glucose	Glycolysis related metabolites	M13_DISCINFECTION	Infection of intervertebral disc (pyogenic)	XIII Diseases of the musculoskeletal system and connective tissue (M13_)	MR_sentinels	65	-0.118069	0.39367	0.76424	68.07	0.340518	0.926693	-0.0573748	0.740878	0.938518	FALSE
LDL_C	LDL Cholesterol	Cholesterol	L12_NECROLIPOIDIC	Necrobiosis lipoidica, not elsewhere classified	XII Diseases of the skin and subcutaneous tissue (L12_)	MR_leadvarsCS	65	-0.111295	0.371452	0.764466	70.9573	0.257062	0.926693	-0.0256101	0.500157	0.959325	FALSE
Phe	Phenylalanine	Amino acids	N14_FEMGENPAIN	Pain and other conditions associated with female genital organs and menstrual cycle	XIV Diseases of the genitourinary system (N14_)	MR_leadvarsCS	15	-0.0326908	0.109033	0.764311	8.22187	0.87745	0.926693	-0.0324184	0.16609	0.848265	FALSE
bOHbutyrate	3-Hydroxybutyrate	Ketone bodies	M13_HALLUXVALGUS	Hallux valgus (acquired)	XIII Diseases of the musculoskeletal system and connective tissue (M13_)	MR_sentinels	23	-0.0309826	0.103336	0.764311	25.6268	0.26805	0.926693	-0.0177512	0.210436	0.933574	FALSE
Gln	Glutamine	Amino acids	K11_DULC	Duodenal ulcer	XI Diseases of the digestive system (K11_)	MR_sentinels	125	-0.0213671	0.0712666	0.764315	139.258	0.165096	0.926693	-0.0562045	0.100654	0.577593	FALSE
Gln	Glutamine	Amino acids	L12_ATROPHICSKIN	Atrophic disorders of skin	XII Diseases of the skin and subcutaneous tissue (L12_)	MR_sentinels	125	-0.0212678	0.0709178	0.764259	169.81	0.00398243	0.926693	-0.212307	0.0970965	0.0306677	FALSE
Pyruvate	Pyruvate	Glycolysis related metabolites	AB1_OTHER_BACTERIAL	Other bacterial diseases	I Certain infectious and parasitic diseases (AB1_)	MR_sentinels	48	-0.0128099	0.0427471	0.764431	72.5462	0.00978916	0.926693	-0.0466426	0.0701166	0.509235	FALSE
Albumin	Albumin	Fluid balance	M13_ARTHROPATHIES	Arthropathies	XIII Diseases of the musculoskeletal system and connective tissue (M13_)	MR_specificNMR_specificPhenome	43	0.0172839	0.0576823	0.764452	68.5353	0.00599054	0.926693	0.0890979	0.122536	0.471286	FALSE
Val	Valine	Amino acids	L12_OTHERSKINSUBCUTIS	Other disorders of skin and subcutaneous tissue	XII Diseases of the skin and subcutaneous tissue (L12_)	MR_specificNMR_specificPhenome	27	0.0275727	0.0920117	0.764433	21.7283	0.703469	0.926693	0.18511	0.154766	0.242894	FALSE
Gly	Glycine	Amino acids	THYROIDITIS	Thyroiditis	Comorbidities of Gastrointestinal endpoints	MR_leadvarsCS	124	0.0316617	0.105598	0.764306	103.845	0.89399	0.926693	0.0707257	0.161028	0.661283	FALSE
Tyr	Tyrosine	Amino acids	E4_ENDOMETPOSTOP	Postprocedural endocrine and metabolic disorders, not elsewhere classified	IV Endocrine, nutritional and metabolic diseases (E4_)	MR_specificNMR_specificPhenome	19	0.0370849	0.123671	0.764278	13.2908	0.774014	0.926693	0.111449	0.15803	0.490213	FALSE
Tyr	Tyrosine	Amino acids	N14_CHRONTUBULOINTNEPHRITIS	Chronic tubulo-interstitial nephritis	XIV Diseases of the genitourinary system (N14_)	MR_sentinels	78	0.046663	0.155731	0.764453	68.2373	0.751923	0.926693	0.0789487	0.240518	0.743629	FALSE
Creatinine	Creatinine	Fluid balance	M13_TIETZE	Chondrocostal junction syndrome [Tietze]	XIII Diseases of the musculoskeletal system and connective tissue (M13_)	MR_sentinels	178	0.05472	0.18257	0.764391	160.22	0.812189	0.926693	0.388924	0.426667	0.363259	FALSE
Tyr	Tyrosine	Amino acids	C3_TESTIS_EXALLC	Malignant neoplasm of testis (controls excluding all cancers)	II Neoplasms, from cancer register (ICD-O-3)	MR_specificNMR	22	0.105107	0.350631	0.764356	15.2942	0.807904	0.926693	0.28142	0.445071	0.534351	FALSE
Gln	Glutamine	Amino acids	SLE_FG	SLE (Finngen)	Rheuma endpoints	MR_specificNMR_specificPhenome	51	0.1193	0.398167	0.764466	57.4541	0.218513	0.926693	1.14815	1.03633	0.273311	FALSE
Pyruvate	Pyruvate	Glycolysis related metabolites	M13_DISCITIS	Discitis, unspecified	XIII Diseases of the musculoskeletal system and connective tissue (M13_)	MR_specificNMR	31	0.127268	0.42463	0.764395	22.2187	0.845972	0.926693	0.462905	0.647766	0.480558	FALSE
Glucose	Glucose	Glycolysis related metabolites	C3_LIP_EXALLC	Malignant neoplasm of lip (controls excluding all cancers)	II Neoplasms, from cancer register (ICD-O-3)	MR_leadvarsCS	78	0.177348	0.591921	0.764472	99.988	0.0402947	0.926693	0.46498	1.40427	0.741466	FALSE
Acetoacetate	Acetoacetate	Ketone bodies	Q17_CONGEN_MALFO_NERVOUS_SYSTEM	Congenital malformations of the nervous system	XVII Congenital malformations, deformations and chromosomal abnormalities (Q17)	MR_sentinels	14	0.196832	0.656916	0.764459	13.0778	0.441818	0.926693	1.82481	1.31421	0.190213	FALSE
Ala	Alanine	Amino acids	G6_HERATAXIA	Hereditary ataxia	VI Diseases of the nervous system (G6_)	MR_specificNMR_specificPhenome	35	0.211767	0.706795	0.76447	37.2631	0.321309	0.926693	1.12519	1.51602	0.463219	FALSE
Val	Valine	Amino acids	M13_LORDOSIS	Lordosis	XIII Diseases of the musculoskeletal system and connective tissue (M13_)	MR_leadvarsCS	105	-0.248045	0.827989	0.764501	61.81	0.999669	0.926711	-0.560352	1.60244	0.727288	FALSE
Val	Valine	Amino acids	L12_LOCALDCONNECTISSUEOTH	Other localized connective tissue disorders	XII Diseases of the skin and subcutaneous tissue (L12_)	MR_leadvarsCS	105	0.0949172	0.316893	0.76454	102.443	0.524807	0.926742	0.290708	0.614189	0.636986	FALSE
Acetate	Acetate	Ketone bodies	Q17_OTHER_SPECIFE_CONGEN_MALFO_SYNDR_AFFECTING_MULTIPLE_SYSTEMS	Other specified congenital malformation syndromes affecting multiple systems	XVII Congenital malformations, deformations and chromosomal abnormalities (Q17)	MR_sentinels	16	-0.251485	0.839822	0.764597	20.4028	0.157019	0.926744	-0.915283	1.99974	0.65419	FALSE
Tyr	Tyrosine	Amino acids	CD2_BENIGN_BLADDER	Benign neoplasm: Bladder	II Neoplasms from hospital discharges (CD2_)	MR_sentinels	78	-0.100948	0.337106	0.764593	59.3574	0.932245	0.926744	-0.352262	0.519967	0.500166	FALSE
Pyruvate	Pyruvate	Glycolysis related metabolites	M13_OSTEOCHONDRO	Osteopathies and chondropathies	XIII Diseases of the musculoskeletal system and connective tissue (M13_)	MR_specificNMR_specificPhenome	23	-0.0318299	0.106288	0.764584	30.1299	0.115341	0.926744	-0.182939	0.182042	0.326372	FALSE
Tyr	Tyrosine	Amino acids	G6_OTHNEU	Other neurological diseases	VI Diseases of the nervous system (G6_)	MR_specificNMR	23	-0.0165433	0.0552443	0.764592	30.8408	0.0994197	0.926744	-0.063535	0.0695629	0.371429	FALSE
Citrate	Citrate	Glycolysis related metabolites	E4_METABONAS	Metabolic disorder, other/unspecified	IV Endocrine, nutritional and metabolic diseases (E4_)	MR_specificNMR	40	-0.251116	0.838652	0.764613	25.6134	0.951257	0.926746	-0.2777	1.14166	0.809126	FALSE
Acetate	Acetate	Ketone bodies	O15_PRETERM	Preterm labour and delivery	XV Pregnancy, childbirth and the puerperium (O15_)	MR_leadvarsCS	19	-0.0530276	0.177137	0.764665	26.5918	0.0869758	0.926746	-0.377129	0.311605	0.242732	FALSE
GlycA	Glycoprotein Acetyls	Inflammation	G6_HCNP	Normal-pressure hydrocephalus	VI Diseases of the nervous system (G6_)	MR_leadvarsCS	196	-0.0394096	0.131635	0.764646	275.471	0.000129903	0.926746	-0.0213732	0.202809	0.916178	FALSE
Gln	Glutamine	Amino acids	N14_MALEGEN	Diseases of male genital organs	XIV Diseases of the genitourinary system (N14_)	MR_specificNMR	53	-0.0190695	0.0637085	0.764693	38.6579	0.915235	0.926746	-0.236627	0.172891	0.177107	FALSE
Tyr	Tyrosine	Amino acids	G6_ROOTPLEXOTHUNS	Other and unspecified nerve root and plexus disorders, also in other diseases	VI Diseases of the nervous system (G6_)	MR_specificNMR	23	0.0340298	0.113697	0.764708	29.8126	0.123092	0.926746	0.115038	0.144311	0.434283	FALSE
Albumin	Albumin	Fluid balance	K11_PANCOTH	Other diseases of pancreas	XI Diseases of the digestive system (K11_)	MR_leadvarsCS	149	0.0361649	0.120809	0.764669	163.532	0.18103	0.926746	0.194153	0.191748	0.312944	FALSE
Pyruvate	Pyruvate	Glycolysis related metabolites	M13_CALCIFICTEND	Calcific tendinitis of shoulder	XIII Diseases of the musculoskeletal system and connective tissue (M13_)	MR_specificNMR	31	0.0619536	0.206938	0.764648	18.1563	0.955947	0.926746	0.0815333	0.315147	0.797682	FALSE
Acetone	Acetone	Ketone bodies	O15_POSTPART_HAEMORRH_PLACENTA	Postpartum haemorrhage due to retained placenta	XV Pregnancy, childbirth and the puerperium (O15_)	MR_sentinels	21	0.0639552	0.213693	0.764723	21.9745	0.341895	0.926746	0.184369	0.396952	0.647595	FALSE
Lactate	Lactate	Glycolysis related metabolites	E4_HYPERGLYCER	Pure hyperglyceridaemia	IV Endocrine, nutritional and metabolic diseases (E4_)	MR_specificNMR	13	0.315911	1.05552	0.764717	3.54733	0.990292	0.926746	0.381634	3.09892	0.904209	FALSE
Ile	Isoleucine	Amino acids	E4_CYSTFIBRO	Cystic fibrosis	IV Endocrine, nutritional and metabolic diseases (E4_)	MR_specificNMR_specificPhenome	11	-0.623105	2.08233	0.764761	9.81803	0.456601	0.926776	-1.72722	3.30825	0.614209	FALSE
Leu	Leucine	Amino acids	CD2_BENIGN_NOS	Benign neoplasm: Other/unspecified site	II Neoplasms from hospital discharges (CD2_)	MR_specificNMR	12	-0.224973	0.752141	0.764856	2.86131	0.992435	0.926779	-0.283115	0.917508	0.763982	FALSE
Creatinine	Creatinine	Fluid balance	L12_HIDRADENITISSUP	Hidradenitis suppurativa	XII Diseases of the skin and subcutaneous tissue (L12_)	MR_specificNMR_specificPhenome	135	-0.0718413	0.240164	0.764838	133.343	0.499786	0.926779	-0.241871	0.629134	0.701258	FALSE
Tyr	Tyrosine	Amino acids	ARTHRO_SPEC	Other specific arthropathies	Rheuma endpoints	MR_leadvarsCS	96	-0.0596208	0.199281	0.764803	75.386	0.931282	0.926779	-0.153106	0.312586	0.625412	FALSE
GlycA	Glycoprotein Acetyls	Inflammation	H7_RETINALDETACH	Retinal detachments and breaks	VII Diseases of the eye and adnexa (H7_)	MR_specificNMR	41	-0.0427906	0.143062	0.764861	47.3861	0.196728	0.926779	-0.0576904	0.486285	0.906174	FALSE
Albumin	Albumin	Fluid balance	I9_LBBB	Left bundle-branch block	IX Diseases of the circulatory system (I9_)	MR_leadvarsCS	147	-0.0374867	0.125327	0.764855	177.037	0.0409396	0.926779	-0.0859086	0.19829	0.665478	FALSE
Ala	Alanine	Amino acids	F5_DEMENTIA_INCLAVO	Dementia, including avohilmo	V Mental and behavioural disorders (F5_)	MR_specificNMR_specificPhenome	35	-0.0357985	0.119654	0.764801	46.4964	0.0748881	0.926779	-0.374514	0.251598	0.146103	FALSE
Ala	Alanine	Amino acids	K11_FUNCDYSP	Functional dyspepsia	XI Diseases of the digestive system (K11_)	MR_sentinels	115	-0.0178368	0.0596296	0.764844	134.689	0.0903441	0.926779	-0.0785451	0.117065	0.503621	FALSE
Citrate	Citrate	Glycolysis related metabolites	H7_LENSDISLOCATIO	Dislocation of lens	VII Diseases of the eye and adnexa (H7_)	MR_leadvarsCS	109	-0.071937	0.240528	0.764879	102.246	0.638006	0.926785	-0.0559129	0.378067	0.882707	FALSE
Acetate	Acetate	Ketone bodies	NASH	Nonalcoholic steatohepatitis	Gastrointestinal endpoints	MR_sentinels	16	-0.397268	1.32896	0.764992	21.5937	0.118909	0.926807	-0.0439572	3.21065	0.98927	FALSE
Lactate	Lactate	Glycolysis related metabolites	M13_SPONDYLOPATHYNAS	Other specified/unspecified spondylopathies	XIII Diseases of the musculoskeletal system and connective tissue (M13_)	MR_specificNMR	13	-0.29555	0.988876	0.765036	10.8643	0.540582	0.926807	-0.883758	2.94094	0.769398	FALSE
Leu	Leucine	Amino acids	CD2_BENIGN_ENDOCRINE_PANCREAS	Benign neoplasm: Endocrine pancreas	II Neoplasms from hospital discharges (CD2_)	MR_leadvarsCS	56	-0.191202	0.639661	0.765008	49.129	0.697363	0.926807	-0.702425	1.02026	0.4941	FALSE
Lactate	Lactate	Glycolysis related metabolites	L12_INFECT_SKIN_OTHER	Other local infections of skin and subcutaneous tissue	XII Diseases of the skin and subcutaneous tissue (L12_)	MR_specificNMR	13	-0.141596	0.473636	0.764975	9.51597	0.658342	0.926807	-0.731165	1.40552	0.613225	FALSE
Tyr	Tyrosine	Amino acids	G6_MUSCOTHUNS	Other and unspecified primary disorders of muscles	VI Diseases of the nervous system (G6_)	MR_leadvarsCS	96	-0.107571	0.35985	0.764991	81.3572	0.839536	0.926807	-0.514399	0.567439	0.366975	FALSE
Gln	Glutamine	Amino acids	N14_PROSTHYPERPLA	Hyperplasia of prostate	XIV Diseases of the genitourinary system (N14_)	MR_leadvarsCS	158	-0.00885698	0.0296295	0.764998	190.698	0.0345703	0.926807	-0.0778544	0.0421566	0.0666719	FALSE
Gly	Glycine	Amino acids	O15_PREG_OTHER_MAT_DISORD	Other maternal disorders predominantly related to pregnancy	XV Pregnancy, childbirth and the puerperium (O15_)	MR_sentinels	98	0.00553535	0.0185171	0.764992	166.017	1.62342e-05	0.926807	0.0219258	0.0202965	0.282725	FALSE
GlycA	Glycoprotein Acetyls	Inflammation	CD2_INSITU_BREAST_INTRADUCTAL_EXALLC	Carcinoma in situ of breast, intraductal (controls excluding all cancers)	II Neoplasms from hospital discharges (CD2_)	MR_specificNMR_specificPhenome	23	0.119738	0.400451	0.764935	22.1454	0.451242	0.926807	0.504109	1.23251	0.686674	FALSE
Gly	Glycine	Amino acids	Q17_OTHER_CHROMOSOME_ABNORMALITI_NOT_ELSEW_CLASSIFIED	Other chromosome abnormalities, not elsewhere classified	XVII Congenital malformations, deformations and chromosomal abnormalities (Q17)	MR_specificNMR_specificPhenome	32	0.2444	0.817703	0.765027	28.1101	0.615476	0.926807	0.582926	1.07953	0.593195	FALSE
Pyruvate	Pyruvate	Glycolysis related metabolites	H8_OSSICABN	Abnormalities of ear ossicles	VIII Diseases of the ear and mastoid process (H8_)	MR_sentinels	48	0.287422	0.961615	0.76502	27.9286	0.987793	0.926807	0.782219	1.56636	0.619888	FALSE
Gln	Glutamine	Amino acids	G6_TRIOTHUNS	Other and unspecified trigeminal disorders	VI Diseases of the nervous system (G6_)	MR_specificNMR	56	-0.161319	0.540024	0.765149	47.5178	0.753083	0.926828	-1.2596	1.46878	0.394912	FALSE
Albumin	Albumin	Fluid balance	AB1_TUBERCULOSIS	Tuberculosis	I Certain infectious and parasitic diseases (AB1_)	MR_specificNMR_specificPhenome	43	-0.0798748	0.267351	0.76512	30.1532	0.913785	0.926828	-0.368095	0.565505	0.518734	FALSE
Glucose	Glucose	Glycolysis related metabolites	ALCO_PRESCRIPTION	Use of disulfiram, acamprosate or naltrexone	Alcohol related diseases	MR_sentinels	65	-0.0402193	0.134636	0.765149	64.3171	0.465366	0.926828	-0.403302	0.250754	0.112758	FALSE
Gln	Glutamine	Amino acids	KRA_PSY_CHILDOTH_EXMORE	Other disorders starting during childhood or adolescence (more control exclusions)	Psychiatric endpoints from Katri R√§ikk√∂nen	MR_leadvarsCS	165	-0.0299229	0.100159	0.765127	155.179	0.676923	0.926828	-0.0110122	0.144453	0.939326	FALSE
Citrate	Citrate	Glycolysis related metabolites	MACULAR_PUCKER	Macular pucker	VII Diseases of the eye and adnexa (H7_)	MR_leadvarsCS	109	0.0279899	0.0936864	0.765122	153.027	0.00286707	0.926828	0.0439346	0.147781	0.766817	FALSE
Phe	Phenylalanine	Amino acids	E4_PCOS_BROAD	Polycystic ovarian syndrome, broad definition	IV Endocrine, nutritional and metabolic diseases (E4_)	MR_leadvarsCS	20	0.0635582	0.212763	0.765148	38.0356	0.00587316	0.926828	0.0608479	0.320488	0.851543	FALSE
GlycA	Glycoprotein Acetyls	Inflammation	H7_OTHENDOPHTHALMITIS	Other endophthalmitis	VII Diseases of the eye and adnexa (H7_)	MR_specificNMR_specificPhenome	26	0.457595	1.53132	0.765074	22.53	0.604985	0.926828	0.0296512	4.38731	0.994663	FALSE
Gln	Glutamine	Amino acids	N14_HYPERTROPHYBREAST_BOTH	Hypertrophy of breast in women and men	XIV Diseases of the genitourinary system (N14_)	MR_specificNMR	56	0.0485911	0.162687	0.765185	72.6118	0.0559707	0.926855	0.455182	0.442242	0.307946	FALSE
Lactate	Lactate	Glycolysis related metabolites	CD2_BENIGN_SALIVARY	Benign neoplasm of major salivary glands	II Neoplasms from hospital discharges (CD2_)	MR_specificNMR	13	-0.145715	0.487992	0.765243	6.31793	0.899215	0.926863	-1.95945	1.45121	0.204073	FALSE
ApoB	Apolipoprotein B	Apolipoproteins	O15_GESTAT_HYPERT	Gestational [pregnancy-induced] hypertension	XV Pregnancy, childbirth and the puerperium (O15_)	MR_leadvarsCS	61	-0.0209649	0.0702111	0.765247	113.239	3.95642e-05	0.926863	-0.0385571	0.100944	0.703859	FALSE
Gly	Glycine	Amino acids	K11_OTHDISDIG	Other diseases of the digestive system	XI Diseases of the digestive system (K11_)	MR_sentinels	99	-0.00814757	0.0272892	0.765273	141.695	0.00258777	0.926863	-0.00255551	0.0304373	0.933261	FALSE
Citrate	Citrate	Glycolysis related metabolites	H8_BPV	Benign paroxysmal vertigo	VIII Diseases of the ear and mastoid process (H8_)	MR_specificNMR_specificPhenome	33	0.0227281	0.0761083	0.765224	17.3352	0.983738	0.926863	0.0412332	0.106206	0.700492	FALSE
Ala	Alanine	Amino acids	K11_ALCOLIV	Alcoholic liver disease	XI Diseases of the digestive system (K11_)	MR_specificNMR	42	0.0684353	0.229201	0.765259	43.3829	0.370106	0.926863	0.238671	0.497057	0.633723	FALSE
Gln	Glutamine	Amino acids	CD2_BENIGN_PITUITARY_CRANIPHAR	Benign neoplasm: Pituitary gland, craniopharyngeal duct	II Neoplasms from hospital discharges (CD2_)	MR_specificNMR	56	0.0892846	0.29905	0.765275	48.6678	0.713749	0.926863	0.634661	0.813338	0.438612	FALSE
Ile	Isoleucine	Amino acids	F5_OTHERSUB	Mental and behavioural disorders due to multiple drug use and use of multiple drugs and use of other psychoactive substances	V Mental and behavioural disorders (F5_)	MR_sentinels	29	-0.0929786	0.31147	0.76531	43.8607	0.0286797	0.926888	-0.568722	0.615327	0.363539	FALSE
Gly	Glycine	Amino acids	N14_ENDOMETRIOSIS_INTESTINE	Endometriosis of intestine	XIV Diseases of the genitourinary system (N14_)	MR_sentinels	89	-0.0318999	0.106872	0.765332	63.3229	0.9782	0.926899	-0.0335684	0.118913	0.778389	FALSE
Citrate	Citrate	Glycolysis related metabolites	J10_NECROTIC	Suppurative and necrotic conditions of lower respiratory tract	X Diseases of the respiratory system (J10_)	MR_specificNMR_specificPhenome	33	0.0551047	0.184645	0.76537	20.8053	0.935839	0.926928	0.065301	0.257731	0.801656	FALSE
Glucose	Glucose	Glycolysis related metabolites	O15_PREG_ECTOP	Ectopic pregnancy	XV Pregnancy, childbirth and the puerperium (O15_)	MR_specificNMR_specificPhenome	18	0.0814902	0.273155	0.765452	19.0413	0.326168	0.926977	0.465435	0.673446	0.499393	FALSE
Pyruvate	Pyruvate	Glycolysis related metabolites	PHLEBI_THROMBOP_LOWER_EXTREMITI_UNSPE	Phlebitis and thrombophlebitis of lower extremities, unspecified, drug-induced	IX Diseases of the circulatory system (I9_)	MR_sentinels	48	0.130834	0.43853	0.765439	28.6797	0.983873	0.926977	0.696704	0.714745	0.334778	FALSE
Albumin	Albumin	Fluid balance	H8_EXT_CHOL	Cholesteatoma of external ear	VIII Diseases of the ear and mastoid process (H8_)	MR_specificNMR	56	0.258769	0.867394	0.765452	62.4253	0.229243	0.926977	0.0306297	1.86634	0.986966	FALSE
Ala	Alanine	Amino acids	M13_DORSALGIANAS	Other/unspecified dorsalgia	XIII Diseases of the musculoskeletal system and connective tissue (M13_)	MR_leadvarsCS	165	-0.0146705	0.0491819	0.765482	245.658	3.77132e-05	0.926997	-0.216517	0.0914922	0.0191312	FALSE
Phe	Phenylalanine	Amino acids	G6_TRIOTHUNS	Other and unspecified trigeminal disorders	VI Diseases of the nervous system (G6_)	MR_leadvarsCS	20	0.127021	0.425935	0.765537	8.67533	0.978492	0.92703	0.404407	0.625227	0.525914	FALSE
Pyruvate	Pyruvate	Glycolysis related metabolites	I9_E_DRONE	Dronedarone medication	IX Diseases of the circulatory system (I9_)	MR_specificNMR_specificPhenome	23	0.137708	0.461746	0.765525	16.5537	0.787491	0.92703	0.666484	0.795356	0.411484	FALSE
Albumin	Albumin	Fluid balance	Q17_OTHER_CONGEN_MALFO	Other congenital malformations	XVII Congenital malformations, deformations and chromosomal abnormalities (Q17)	MR_specificNMR	56	0.0636199	0.213391	0.765599	42.4155	0.892707	0.927088	0.510026	0.451372	0.263493	FALSE
His	Histidine	Amino acids	RHEU_ARTHRITIS_OTH	Other arthritis (FG)	Rheuma endpoints	MR_specificNMR	15	0.0545911	0.183123	0.765618	21.3413	0.0931999	0.927094	0.58349	0.314473	0.0863417	FALSE
Leu	Leucine	Amino acids	CD2_BENIGN_BRAIN_CNS	Benign neoplasm of brain and other parts of central nervous system	II Neoplasms from hospital discharges (CD2_)	MR_specificNMR_specificPhenome	11	-0.110277	0.370024	0.765684	8.82605	0.548688	0.9271	-0.146351	0.446774	0.750727	FALSE
Pyruvate	Pyruvate	Glycolysis related metabolites	L12_GRANUANNU	Granuloma annulare	XII Diseases of the skin and subcutaneous tissue (L12_)	MR_sentinels	48	-0.102734	0.344739	0.7657	46.643	0.487254	0.9271	-0.429365	0.563296	0.449809	FALSE
Phe	Phenylalanine	Amino acids	Q17_ASD	Atrial septal defect	XVII Congenital malformations, deformations and chromosomal abnormalities (Q17)	MR_sentinels	17	-0.0935794	0.314028	0.765706	19.3604	0.250416	0.9271	-0.203162	0.49787	0.688993	FALSE
Tyr	Tyrosine	Amino acids	C3_NSCLC_ADENO_EXALLC	Non-small cell lung cancer, adenocarcinoma (controls excluding all cancers)	II Neoplasms, from cancer register (ICD-O-3)	MR_specificNMR	23	-0.0547683	0.183785	0.765702	23.2065	0.39015	0.9271	-0.127753	0.23628	0.594414	FALSE
Acetate	Acetate	Ketone bodies	N14_OTHNONINFUTER	Other noninflammatory disorders of uterus, except cervix	XIV Diseases of the genitourinary system (N14_)	MR_leadvarsCS	19	-0.0500294	0.167862	0.765673	20.2537	0.31872	0.9271	-0.331484	0.28868	0.266758	FALSE
Glucose	Glucose	Glycolysis related metabolites	C3_KIDNEY_NOTRENALPELVIS_EXALLC	Malignant neoplasm of kidney, except renal pelvis (controls excluding all cancers)	II Neoplasms, from cancer register (ICD-O-3)	MR_leadvarsCS	77	-0.0490518	0.164591	0.765686	90.9087	0.116742	0.9271	-0.315462	0.387087	0.417674	FALSE
Albumin	Albumin	Fluid balance	F5_SOLVENT	Mental and behavioural disorders due to use of volatile solvents	V Mental and behavioural disorders (F5_)	MR_sentinels	98	-0.199531	0.66976	0.765768	94.5599	0.551199	0.927135	-0.852104	1.04738	0.417912	FALSE
Lactate	Lactate	Glycolysis related metabolites	THYROIDITIS	Thyroiditis	Comorbidities of Gastrointestinal endpoints	MR_specificNMR	13	-0.170543	0.572711	0.76587	6.21614	0.904797	0.927135	-1.31415	1.70949	0.458234	FALSE
Ala	Alanine	Amino acids	O15_PREG_VENOUS_HAEMORRH	Venous complications and haemorrhoids in pregnancy	XV Pregnancy, childbirth and the puerperium (O15_)	MR_specificNMR_specificPhenome	35	-0.170452	0.572306	0.76583	37.2166	0.323208	0.927135	-1.06753	1.23445	0.393401	FALSE
Creatinine	Creatinine	Fluid balance	N14_ENDOMETRIOSIS_INTESTINE	Endometriosis of intestine	XIV Diseases of the genitourinary system (N14_)	MR_leadvarsCS	220	-0.071695	0.240796	0.7659	176.935	0.983119	0.927135	-1.00491	0.553496	0.0708115	FALSE
Acetone	Acetone	Ketone bodies	K11_ACUTPANC	Acute pancreatitis	XI Diseases of the digestive system (K11_)	MR_sentinels	22	-0.0657631	0.220821	0.765847	40.6519	0.00618966	0.927135	-0.109023	0.409361	0.792715	FALSE
ApoB	Apolipoprotein B	Apolipoproteins	J10_PYOTHORAX	Pyothorax	X Diseases of the respiratory system (J10_)	MR_leadvarsCS	67	-0.043802	0.147065	0.765825	72.4323	0.274168	0.927135	-0.332889	0.203371	0.106494	FALSE
Gly	Glycine	Amino acids	CONGEN_HEART_ARTER	Congenital malformations of heart and great arteries	Cardiometabolic endpoints	MR_sentinels	99	0.0114951	0.0385865	0.765777	108.559	0.218891	0.927135	0.00890312	0.0430578	0.836622	FALSE
LDL_C	LDL Cholesterol	Cholesterol	K11_PARODON_OPER_DENTAL_OPER	Parodontitis or/and operation codes	XI Diseases of the digestive system (K11_)	MR_sentinels	49	0.0125964	0.0422963	0.765846	83.9171	0.001029	0.927135	0.0164419	0.0566185	0.772789	FALSE
Pyruvate	Pyruvate	Glycolysis related metabolites	G6_MYOPOTHUNS	Other and unspecified myopathies	VI Diseases of the nervous system (G6_)	MR_leadvarsCS	62	0.0465052	0.156138	0.76582	86.3976	0.0178989	0.927135	0.0897505	0.250614	0.721508	FALSE
His	Histidine	Amino acids	J10_PLEUREFFUSION	Pleural effusion	X Diseases of the respiratory system (J10_)	MR_specificNMR_specificPhenome	14	0.069639	0.233866	0.765876	11.1134	0.601319	0.927135	0.607451	0.455515	0.207113	FALSE
Acetone	Acetone	Ketone bodies	C3_STOMACH_ADENO_EXALLC	Adenocarcinoma and papillary adenocarcinoma of stomach (controls excluding all cancers)	II Neoplasms, from cancer register (ICD-O-3)	MR_leadvarsCS	29	0.119783	0.402156	0.765816	28.7732	0.424099	0.927135	0.00101719	0.732621	0.998902	FALSE
Citrate	Citrate	Glycolysis related metabolites	E4_OVARDYSNAS	Ovarian dysfunction, other/unspecified	IV Endocrine, nutritional and metabolic diseases (E4_)	MR_sentinels	86	0.154976	0.520474	0.765887	67.4747	0.918855	0.927135	0.087241	1.01727	0.931861	FALSE
GlycA	Glycoprotein Acetyls	Inflammation	I9_NONISCHCARDMYOP_STRICT	Nonischemic cardiomyopathy	IX Diseases of the circulatory system (I9_)	MR_specificNMR	40	-0.118058	0.396554	0.765924	50.5245	0.10228	0.927147	-0.839518	1.32363	0.529715	FALSE
Tyr	Tyrosine	Amino acids	K11_CHRONGASTR	Chronic gastritis	XI Diseases of the digestive system (K11_)	MR_sentinels	78	-0.0177686	0.0596946	0.765964	89.0142	0.164779	0.927166	-0.0421545	0.0929179	0.651356	FALSE
Citrate	Citrate	Glycolysis related metabolites	N14_OTHNONINFUTER	Other noninflammatory disorders of uterus, except cervix	XIV Diseases of the genitourinary system (N14_)	MR_leadvarsCS	99	0.0171492	0.0576146	0.765967	91.1761	0.674111	0.927166	0.124603	0.0905685	0.172057	FALSE
Val	Valine	Amino acids	E4_OVARDYSNAS	Ovarian dysfunction, other/unspecified	IV Endocrine, nutritional and metabolic diseases (E4_)	MR_specificNMR	31	0.348983	1.17256	0.765989	32.0704	0.364261	0.927175	3.16951	1.96708	0.117953	FALSE
Acetate	Acetate	Ketone bodies	L12_ACTINKERA	Actinic keratosis	XII Diseases of the skin and subcutaneous tissue (L12_)	MR_sentinels	16	-0.0594287	0.19969	0.766005	27.2609	0.0266809	0.927178	-0.440309	0.464919	0.359666	FALSE
Leu	Leucine	Amino acids	E4_HYPOPARA	Hypoparathyroidism	IV Endocrine, nutritional and metabolic diseases (E4_)	MR_specificNMR_specificPhenome	11	-0.170948	0.574466	0.766026	12.3039	0.265235	0.927186	-0.186088	0.730616	0.804679	FALSE
GlycA	Glycoprotein Acetyls	Inflammation	L12_URTICARIA	Urticaria	XII Diseases of the skin and subcutaneous tissue (L12_)	MR_leadvarsCS	196	-0.0129107	0.0433887	0.766039	240.418	0.0148023	0.927186	-0.0247267	0.0666688	0.711125	FALSE
Gln	Glutamine	Amino acids	E4_FE_DEF	Iron deficiency	IV Endocrine, nutritional and metabolic diseases (E4_)	MR_specificNMR	56	0.146279	0.491665	0.766072	50.5017	0.646958	0.927209	2.34223	1.31192	0.0798221	FALSE
GlycA	Glycoprotein Acetyls	Inflammation	Q17_CONGEN_MALFO_GREAT_VEINS	Congenital malformations of great veins	XVII Congenital malformations, deformations and chromosomal abnormalities (Q17)	MR_specificNMR_specificPhenome	26	-0.625304	2.10196	0.766096	27.9309	0.311044	0.927221	-4.83674	6.06126	0.43271	FALSE
GlycA	Glycoprotein Acetyls	Inflammation	CD2_BENIGN_NOS	Benign neoplasm: Other/unspecified site	II Neoplasms from hospital discharges (CD2_)	MR_leadvarsCS	196	0.0572851	0.192605	0.766143	190.147	0.58472	0.927262	0.335157	0.295493	0.258097	FALSE
Ala	Alanine	Amino acids	G6_AUTOTHUNS	Other and unspecified disorders of autonomic nervous system	VI Diseases of the nervous system (G6_)	MR_sentinels	115	-0.160728	0.540731	0.766282	111.987	0.535804	0.927265	-0.924382	1.05819	0.384217	FALSE
Val	Valine	Amino acids	F5_SCHIZPER	Schizoid personality disorder	V Mental and behavioural disorders (F5_)	MR_leadvarsCS	105	-0.0951707	0.320182	0.766284	96.5973	0.684197	0.927265	-0.0824104	0.621382	0.894749	FALSE
Creatinine	Creatinine	Fluid balance	E4_THYROIDITSUBAC	Subacute thyroiditis	IV Endocrine, nutritional and metabolic diseases (E4_)	MR_specificNMR_specificPhenome	135	-0.0726753	0.244428	0.766216	133.434	0.49756	0.927265	-0.340314	0.638839	0.595126	FALSE
ApoB	Apolipoprotein B	Apolipoproteins	C3_STOMACH_ADENO_EXALLC	Adenocarcinoma and papillary adenocarcinoma of stomach (controls excluding all cancers)	II Neoplasms, from cancer register (ICD-O-3)	MR_sentinels	50	-0.0610108	0.205209	0.766229	59.6755	0.141188	0.927265	-0.126909	0.290936	0.664642	FALSE
Gly	Glycine	Amino acids	N14_GLOMEINOTH	Glomerular disorders in diseases classified elsewhere	XIV Diseases of the genitourinary system (N14_)	MR_specificNMR_specificPhenome	32	-0.0538988	0.181321	0.766271	46.4153	0.037099	0.927265	-0.181017	0.240618	0.457734	FALSE
Leu	Leucine	Amino acids	ULCERRECT	Ulcerative rectosigmoiditis	Gastrointestinal endpoints	MR_leadvarsCS	56	-0.049794	0.167489	0.76624	66.245	0.142457	0.927265	-0.0719422	0.270405	0.791211	FALSE
Glucose	Glucose	Glycolysis related metabolites	N14_MALEGEN	Diseases of male genital organs	XIV Diseases of the genitourinary system (N14_)	MR_specificNMR_specificPhenome	16	-0.032849	0.110503	0.766263	12.3936	0.649023	0.927265	-0.146492	0.258812	0.580343	FALSE
Ala	Alanine	Amino acids	BLEEDING	Bleeding	Miscellaneous, not yet classified endpoints	MR_leadvarsCS	165	-0.00920344	0.0309605	0.766265	226.694	0.000861008	0.927265	-0.0716313	0.0584089	0.221826	FALSE
Gly	Glycine	Amino acids	AMN2	Transient global amnesia	Neurological endpoints	MR_leadvarsCS	124	0.034228	0.115103	0.766185	175.272	0.00138292	0.927265	0.321617	0.172588	0.0647971	FALSE
Creatinine	Creatinine	Fluid balance	CD2_BENIGN_RECTOSIGMOID_JUNC	Benign neoplasm: Rectosigmoid junction	II Neoplasms from hospital discharges (CD2_)	MR_specificNMR_specificPhenome	135	0.0731638	0.246119	0.76626	140.244	0.338623	0.927265	0.177642	0.647933	0.784381	FALSE
Acetone	Acetone	Ketone bodies	CD2_BENIGN_NOS	Benign neoplasm: Other/unspecified site	II Neoplasms from hospital discharges (CD2_)	MR_leadvarsCS	29	-0.161503	0.54364	0.766408	27.854	0.472207	0.927275	-0.432299	0.983612	0.663796	FALSE
Ile	Isoleucine	Amino acids	AB1_ZOONOTIC_BACTERIAL	Certain zoonotic bacterial diseases	I Certain infectious and parasitic diseases (AB1_)	MR_leadvarsCS	39	-0.126675	0.426505	0.766461	25.1429	0.945803	0.927275	-0.72342	0.735674	0.331825	FALSE
His	Histidine	Amino acids	M13_HALLUXRIGIDUS	Hallux rigidus	XIII Diseases of the musculoskeletal system and connective tissue (M13_)	MR_specificNMR_specificPhenome	13	-0.0981887	0.330538	0.766423	22.5349	0.0319439	0.927275	-0.0745523	0.671599	0.91361	FALSE
Lactate	Lactate	Glycolysis related metabolites	H8_MENIERE	M√©ni√®re disease	VIII Diseases of the ear and mastoid process (H8_)	MR_leadvarsCS	42	-0.0685312	0.230783	0.766504	60.1401	0.0271783	0.927275	-0.808724	0.555772	0.153435	FALSE
GlycA	Glycoprotein Acetyls	Inflammation	M13_DEFORMDORSO	Deforming dorsopathies	XIII Diseases of the musculoskeletal system and connective tissue (M13_)	MR_specificNMR	41	-0.0463378	0.156052	0.766513	49.5357	0.143489	0.927275	-0.331637	0.525634	0.531768	FALSE
Phe	Phenylalanine	Amino acids	J10_INFLUENZA	All influenza	X Diseases of the respiratory system (J10_)	MR_sentinels	17	-0.0307213	0.103388	0.766355	10.214	0.855217	0.927275	-0.00459422	0.159012	0.977331	FALSE
LDL_C	LDL Cholesterol	Cholesterol	Q17_CONGEN_MALFO_CIRCULATO_SYSTEM	Congenital malformations of the circulatory system	XVII Congenital malformations, deformations and chromosomal abnormalities (Q17)	MR_sentinels	50	-0.023427	0.0788746	0.766454	51.2755	0.384551	0.927275	-0.062329	0.105317	0.556748	FALSE
Ile	Isoleucine	Amino acids	K11_INTESTOTH	Other diseases of intestines	XI Diseases of the digestive system (K11_)	MR_leadvarsCS	39	0.0127587	0.0429621	0.766485	47.5786	0.13718	0.927275	0.0243572	0.074939	0.746991	FALSE
His	Histidine	Amino acids	K11_APPENDACUT	Acute appendicitis	XI Diseases of the digestive system (K11_)	MR_sentinels	46	0.0142986	0.0481175	0.766344	45.5172	0.450423	0.927275	0.0762511	0.0825463	0.360661	FALSE
Citrate	Citrate	Glycolysis related metabolites	K11_FUNCDYSP	Functional dyspepsia	XI Diseases of the digestive system (K11_)	MR_leadvarsCS	109	0.0152995	0.051489	0.766358	105.9	0.539191	0.927275	0.0216374	0.0807755	0.789314	FALSE
Gln	Glutamine	Amino acids	E4_OVARDYS	Ovarian dysfunction	IV Endocrine, nutritional and metabolic diseases (E4_)	MR_leadvarsCS	164	0.0256685	0.086428	0.766472	194.379	0.047082	0.927275	0.0814813	0.125148	0.515917	FALSE
Val	Valine	Amino acids	DENTAL_TMD	TMD related pain	Dental endpoints	MR_leadvarsCS	105	0.0688096	0.2316	0.766386	71.544	0.993644	0.927275	0.38805	0.447673	0.388058	FALSE
LDL_C	LDL Cholesterol	Cholesterol	CHRONMYELOPRO	Chronic myeloproliferative disease	Other, not yet classified endpoints (same as #MISC)	MR_leadvarsCS	65	0.0734502	0.247215	0.766382	62.3094	0.536519	0.927275	0.068938	0.327364	0.833891	FALSE
Glucose	Glucose	Glycolysis related metabolites	K11_ACUTPANC	Acute pancreatitis	XI Diseases of the digestive system (K11_)	MR_specificNMR_specificPhenome	18	0.0734897	0.247436	0.766463	17.7166	0.406929	0.927275	0.0544251	0.611742	0.930212	FALSE
Citrate	Citrate	Glycolysis related metabolites	AB1_OTHER_SUPERF_MYCOSIS	Other superficial mycoses	I Certain infectious and parasitic diseases (AB1_)	MR_sentinels	86	0.0791073	0.266396	0.766502	85.3479	0.468997	0.927275	0.0544505	0.525475	0.917717	FALSE
Glucose	Glucose	Glycolysis related metabolites	H7_COULOURVISDEF	Colour vision deficiencies	VII Diseases of the eye and adnexa (H7_)	MR_sentinels	65	0.193913	0.652571	0.76635	69.7191	0.291253	0.927275	0.934763	1.22135	0.446919	FALSE
Val	Valine	Amino acids	G6_DRUGMYOP	Drug-induced myopathy	VI Diseases of the nervous system (G6_)	MR_leadvarsCS	105	-0.255644	0.861035	0.76654	118.137	0.162372	0.927291	-1.10665	1.66715	0.508306	FALSE
Creatinine	Creatinine	Fluid balance	Q17_CONGEN_MALFO_CIRCULATO_SYSTEM	Congenital malformations of the circulatory system	XVII Congenital malformations, deformations and chromosomal abnormalities (Q17)	MR_specificNMR	178	-0.0298692	0.100638	0.766621	200.255	0.111095	0.927305	-0.0162758	0.247801	0.947707	FALSE
Gly	Glycine	Amino acids	G6_SLEEPAPNO_INCLAVO	Sleep apnoea, including avohilmo	VI Diseases of the nervous system (G6_)	MR_sentinels	99	0.00462109	0.0155671	0.766581	174.835	2.96362e-06	0.927305	0.0183896	0.0170774	0.284225	FALSE
Citrate	Citrate	Glycolysis related metabolites	M13_SACROCOGG	Sacrococcygeal disorders, not elsewhere classified	XIII Diseases of the musculoskeletal system and connective tissue (M13_)	MR_sentinels	86	0.0619394	0.208683	0.766611	80.359	0.622193	0.927305	0.751476	0.408882	0.0696152	FALSE
Glucose	Glucose	Glycolysis related metabolites	E4_CONGEIOD	Congenital iodine-deficiency syndrome/hypothyroidism	IV Endocrine, nutritional and metabolic diseases (E4_)	MR_leadvarsCS	78	0.0888765	0.299436	0.766609	104.618	0.0198675	0.927305	0.565655	0.709232	0.427611	FALSE
GlycA	Glycoprotein Acetyls	Inflammation	K11_ASYMMETRY_JAW	Asymmetry of jaw	XI Diseases of the digestive system (K11_)	MR_specificNMR_specificPhenome	26	0.317955	1.07112	0.766586	39.5419	0.032482	0.927305	4.22403	3.02476	0.175351	FALSE
Ala	Alanine	Amino acids	KRA_PSY_HYPERKIN_EXMORE	Hyperkinetic disorders (more control exclusions)	Psychiatric endpoints from Katri R√§ikk√∂nen	MR_sentinels	115	0.0297628	0.100287	0.766637	127.632	0.180648	0.927308	0.272812	0.195623	0.165879	FALSE
Citrate	Citrate	Glycolysis related metabolites	ALLERG_RHINITIS	Allergic rhinitis	Comorbidities of Asthma	MR_sentinels	86	-0.0225851	0.0761437	0.766763	140.799	0.000136009	0.92731	-0.112343	0.14951	0.454505	FALSE
His	Histidine	Amino acids	H8_MED_SUPP	Suppurative and unspecified otitis media	VIII Diseases of the ear and mastoid process (H8_)	MR_leadvarsCS	66	0.0203867	0.0687282	0.766751	85.9509	0.0420303	0.92731	0.0583731	0.123262	0.637418	FALSE
His	Histidine	Amino acids	H7_MODVISIMPBINOC	Moderate visual impairment, binocular	VII Diseases of the eye and adnexa (H7_)	MR_leadvarsCS	66	0.0724259	0.244169	0.766755	64.8431	0.482151	0.92731	0.156467	0.433392	0.719267	FALSE
Gln	Glutamine	Amino acids	M13_POLYARTHRITIS	Polyarthritis, unspecified	XIII Diseases of the musculoskeletal system and connective tissue (M13_)	MR_specificNMR_specificPhenome	51	0.106637	0.3595	0.766752	46.4952	0.614819	0.92731	0.158607	0.937691	0.866378	FALSE
Creatinine	Creatinine	Fluid balance	L12_PIGPURPDERM	Pigmented purpuric dermatosis	XII Diseases of the skin and subcutaneous tissue (L12_)	MR_sentinels	178	0.116143	0.391499	0.766724	207.941	0.0556514	0.92731	0.220705	0.918977	0.810482	FALSE
Leu	Leucine	Amino acids	M13_SACROCOGG	Sacrococcygeal disorders, not elsewhere classified	XIII Diseases of the musculoskeletal system and connective tissue (M13_)	MR_specificNMR_specificPhenome	11	0.156061	0.526076	0.766733	4.7371	0.908034	0.92731	0.0898668	0.635405	0.890644	FALSE
Pyruvate	Pyruvate	Glycolysis related metabolites	E4_DIABINSIPIDUS	Diabetes insipidus	IV Endocrine, nutritional and metabolic diseases (E4_)	MR_specificNMR	31	0.172071	0.579934	0.766689	31.6025	0.386238	0.92731	0.225351	0.898004	0.803625	FALSE
Acetone	Acetone	Ketone bodies	YERSINIAENTERITIS	Enteritis due to Yersinia enterocolitica	I Certain infectious and parasitic diseases (AB1_)	MR_sentinels	22	0.357659	1.20548	0.7667	25.6482	0.220183	0.92731	2.08468	2.18919	0.352333	FALSE
Glucose	Glucose	Glycolysis related metabolites	K11_MAXIL_HYPOPL	Maxillary hypoplasia	XI Diseases of the digestive system (K11_)	MR_specificNMR_specificPhenome	18	0.648734	2.1871	0.766758	19.8464	0.28216	0.92731	4.92646	5.42486	0.377287	FALSE
Glucose	Glucose	Glycolysis related metabolites	H7_EYELIDDEGEN	Other degenerative disorders of eyelid and periocular area	VII Diseases of the eye and adnexa (H7_)	MR_specificNMR	32	-0.497592	1.67804	0.766823	32.0198	0.415787	0.927349	-10.3048	4.50573	0.0294195	FALSE
Pyruvate	Pyruvate	Glycolysis related metabolites	E4_OVARFAIL	Primary ovarian failure	IV Endocrine, nutritional and metabolic diseases (E4_)	MR_sentinels	48	-0.0895778	0.302072	0.766814	43.0719	0.635968	0.927349	-0.075283	0.493035	0.879308	FALSE
LDL_C	LDL Cholesterol	Cholesterol	H8_OSSICABN	Abnormalities of ear ossicles	VIII Diseases of the ear and mastoid process (H8_)	MR_sentinels	50	-0.215017	0.72524	0.766866	39.49	0.832073	0.927375	-0.576438	0.961726	0.551739	FALSE
Phe	Phenylalanine	Amino acids	H7_DISORDERLENSNAS	Other specified and unspecified disorders of lens	VII Diseases of the eye and adnexa (H7_)	MR_leadvarsCS	20	-0.188099	0.634669	0.766944	20.9885	0.337434	0.927375	-1.30442	0.888452	0.15931	FALSE
ApoB	Apolipoprotein B	Apolipoproteins	AB1_OTHER_MYCOBAC	Infection due to other mycobacteria	I Certain infectious and parasitic diseases (AB1_)	MR_sentinels	50	-0.0807832	0.27253	0.76691	52.0263	0.356921	0.927375	-0.732445	0.370593	0.0538695	FALSE
Pyruvate	Pyruvate	Glycolysis related metabolites	L12_ALOPECAREATA	Alopecia areata	XII Diseases of the skin and subcutaneous tissue (L12_)	MR_leadvarsCS	62	-0.0735651	0.24815	0.766884	68.6156	0.23499	0.927375	-0.662822	0.383847	0.0893512	FALSE
Citrate	Citrate	Glycolysis related metabolites	AB1_LYME	Lyme disease	I Certain infectious and parasitic diseases (AB1_)	MR_leadvarsCS	109	-0.0302484	0.102056	0.766933	100.521	0.682771	0.927375	-0.053988	0.159809	0.736154	FALSE
GlycA	Glycoprotein Acetyls	Inflammation	FE	Focal epilepsy	VI Diseases of the nervous system (G6_)	MR_leadvarsCS	196	-0.0157811	0.0532445	0.766932	242.541	0.0116445	0.927375	-0.0775376	0.0816674	0.343582	FALSE
Glucose	Glucose	Glycolysis related metabolites	L12_OTHERSKINSUBCUTIS	Other disorders of skin and subcutaneous tissue	XII Diseases of the skin and subcutaneous tissue (L12_)	MR_sentinels	65	0.0155563	0.0524763	0.76689	90.2509	0.0170213	0.927375	0.0991293	0.0979998	0.315634	FALSE
GlycA	Glycoprotein Acetyls	Inflammation	E4_PHOS_MET	Disorders of phosphorus metabolism and phosphatases	IV Endocrine, nutritional and metabolic diseases (E4_)	MR_specificNMR_specificPhenome	26	0.474606	1.60145	0.766955	19.9947	0.747102	0.927375	3.97673	4.56644	0.392458	FALSE
Albumin	Albumin	Fluid balance	CD2_FOLLICULAR_LYMPHOMA_EXALLC	Follicular lymphoma (controls excluding all cancers)	II Neoplasms from hospital discharges (CD2_)	MR_specificNMR	56	0.100104	0.3379	0.767036	56.5734	0.416021	0.927456	1.04463	0.70858	0.146217	FALSE
Pyruvate	Pyruvate	Glycolysis related metabolites	AUD_SWEDISH	Alcohol use disorder, Swedish definition	Alcohol related diseases	MR_specificNMR_specificPhenome	23	-0.0264632	0.0893492	0.767095	22.3356	0.440018	0.927497	-0.0887268	0.156013	0.575584	FALSE
His	Histidine	Amino acids	J10_BRONCHIOLITIS	Acute bronchiolitis	X Diseases of the respiratory system (J10_)	MR_specificNMR	15	0.114085	0.385197	0.767098	17.4382	0.233578	0.927497	0.564162	0.741313	0.460222	FALSE
Gln	Glutamine	Amino acids	SLE_OTH	Other forms of systemic lupus erythematosus	Rheuma endpoints	MR_sentinels	125	-0.0819756	0.276823	0.767131	138.759	0.172498	0.927502	-0.0867726	0.391402	0.824918	FALSE
Lactate	Lactate	Glycolysis related metabolites	J10_PLEURA	Other diseases of pleura	X Diseases of the respiratory system (J10_)	MR_sentinels	39	0.0263731	0.0890695	0.767157	43.4001	0.252062	0.927502	0.188349	0.224774	0.40744	FALSE
Citrate	Citrate	Glycolysis related metabolites	Q17_CONGEN_MALFO_DEFORMAT_MUSCULOS_SYSTEM	Congenital malformations and deformations of the musculoskeletal system	XVII Congenital malformations, deformations and chromosomal abnormalities (Q17)	MR_specificNMR	40	0.0514569	0.17377	0.767138	66.1601	0.00425863	0.927502	0.189463	0.237121	0.429249	FALSE
Tyr	Tyrosine	Amino acids	J10_ARDS	Adult respiratory distress syndrome	X Diseases of the respiratory system (J10_)	MR_leadvarsCS	96	0.0856564	0.289284	0.767155	104.157	0.244443	0.927502	0.317164	0.456276	0.488698	FALSE
Ile	Isoleucine	Amino acids	L12_DISORDSKINAPPENDIX	Disorders of skin appendages	XII Diseases of the skin and subcutaneous tissue (L12_)	MR_specificNMR	12	0.0391319	0.132174	0.767183	12.7216	0.311907	0.927516	0.29654	0.183773	0.137684	FALSE
ApoB	Apolipoprotein B	Apolipoproteins	ST19_FRACT_SKULL_FACIAL_BONES	Fracture of skull and facial bones	XIX Injury, poisoning and certain other consequences of external causes (ST19_)	MR_sentinels	50	-0.0184939	0.0624731	0.767208	47.6829	0.52659	0.927526	-0.0990632	0.0877894	0.264751	FALSE
His	Histidine	Amino acids	F5_PSYCHDEV	Disorders of psychological development	V Mental and behavioural disorders (F5_)	MR_leadvarsCS	66	0.0371722	0.125583	0.767232	78.2981	0.124521	0.927526	0.109798	0.225116	0.6274	FALSE
Gly	Glycine	Amino acids	H7_OPTNERVE	Disorders of optic nerve and visual pathways	VII Diseases of the eye and adnexa (H7_)	MR_specificNMR	42	0.04773	0.161248	0.767228	53.3121	0.0941961	0.927526	0.103856	0.221932	0.642352	FALSE
Val	Valine	Amino acids	Q17_CONGEN_MALFO_ANTER_SEGMENT_EYE	Congenital malformations of anterior segment of eye	XVII Congenital malformations, deformations and chromosomal abnormalities (Q17)	MR_leadvarsCS	105	-0.142414	0.48143	0.767372	88.6834	0.85821	0.927538	-0.242584	0.931679	0.795096	FALSE
Albumin	Albumin	Fluid balance	CHRONLARGE	Crohn's disease of large intestine	Gastrointestinal endpoints	MR_specificNMR_specificPhenome	43	-0.103154	0.348644	0.767328	48.0414	0.24135	0.927538	-1.27344	0.714476	0.0821002	FALSE
LDL_C	LDL Cholesterol	Cholesterol	K11_MN_PROGN	Mandibular prognathia	XI Diseases of the digestive system (K11_)	MR_sentinels	50	-0.0758668	0.256414	0.767325	34.7091	0.93881	0.927538	-0.163414	0.340358	0.63332	FALSE
Gln	Glutamine	Amino acids	H8_OTHHEARINGLOSS	Other hearing loss	VIII Diseases of the ear and mastoid process (H8_)	MR_leadvarsCS	166	0.0129101	0.0436495	0.767408	199.049	0.0363171	0.927538	0.0410358	0.0631625	0.516804	FALSE
Citrate	Citrate	Glycolysis related metabolites	K11_PARODON_OPER_DENTAL_OPER	Parodontitis or/and operation codes	XI Diseases of the digestive system (K11_)	MR_specificNMR_specificPhenome	32	0.0136506	0.0461394	0.76734	33.774	0.334876	0.927538	0.0698273	0.0637754	0.282276	FALSE
Gly	Glycine	Amino acids	H8_EXT_NAS	Otitis externa, unspecified	VIII Diseases of the ear and mastoid process (H8_)	MR_specificNMR_specificPhenome	32	0.0445878	0.150752	0.767407	28.778	0.580794	0.927538	0.0791265	0.19849	0.69298	FALSE
LDL_C	LDL Cholesterol	Cholesterol	I9_VASCINT	Vascular diseases of the intestine	IX Diseases of the circulatory system (I9_)	MR_sentinels	50	0.0476989	0.161233	0.767353	40.9567	0.786225	0.927538	0.156323	0.212959	0.466489	FALSE
Creatinine	Creatinine	Fluid balance	GE	Generalized epilepsy	VI Diseases of the nervous system (G6_)	MR_specificNMR	179	0.0514986	0.174038	0.767304	173.621	0.57871	0.927538	0.0657092	0.42642	0.87771	FALSE
Ala	Alanine	Amino acids	PSORI_STRICT	Psoriasis (vulgaris), strict definition	XII Diseases of the skin and subcutaneous tissue (L12_)	MR_sentinels	115	0.0613472	0.207377	0.767364	150.497	0.0124878	0.927538	0.438812	0.405318	0.281275	FALSE
Glucose	Glucose	Glycolysis related metabolites	M13_RADICULOPATHY	Radiculopathy	XIII Diseases of the musculoskeletal system and connective tissue (M13_)	MR_specificNMR_specificPhenome	18	0.07664	0.25901	0.767309	16.5719	0.483717	0.927538	0.665885	0.621392	0.299797	FALSE
Glucose	Glucose	Glycolysis related metabolites	G6_SPINAMUSCOTH	Other and unspecified spinal muscular atrophies	VI Diseases of the nervous system (G6_)	MR_sentinels	65	0.134486	0.454648	0.767381	58.9179	0.656269	0.927538	0.446967	0.849344	0.600563	FALSE
Albumin	Albumin	Fluid balance	H7_EYELIDDEGEN	Other degenerative disorders of eyelid and periocular area	VII Diseases of the eye and adnexa (H7_)	MR_leadvarsCS	149	0.182778	0.617646	0.767286	146.859	0.511054	0.927538	0.72389	0.985307	0.463702	FALSE
Acetone	Acetone	Ketone bodies	Q17_OTHER_CONGEN_MALFO	Other congenital malformations	XVII Congenital malformations, deformations and chromosomal abnormalities (Q17)	MR_leadvarsCS	29	0.0857739	0.290026	0.767425	49.7299	0.00693118	0.927542	1.11777	0.467917	0.0241556	FALSE
Val	Valine	Amino acids	K11_OTHDIG	Other diseases of the digestive system	XI Diseases of the digestive system (K11_)	MR_leadvarsCS	105	0.0173122	0.058544	0.76745	110.978	0.301742	0.927555	0.0649797	0.113707	0.568927	FALSE
Citrate	Citrate	Glycolysis related metabolites	K11_PERIODONTAL_NOS	Periodontal disease, other/unspecified	XI Diseases of the digestive system (K11_)	MR_specificNMR_specificPhenome	33	-0.213385	0.721836	0.767525	27.8379	0.677354	0.927582	-0.992119	1.00617	0.331749	FALSE
Ile	Isoleucine	Amino acids	H7_GLAUCCLOSEPRIM	Primary angle-closure glaucoma	VII Diseases of the eye and adnexa (H7_)	MR_specificNMR_specificPhenome	11	-0.183525	0.621276	0.767688	17.3974	0.0660195	0.927582	-0.130807	1.00041	0.898847	FALSE
Citrate	Citrate	Glycolysis related metabolites	DERMATOPOLY_FG	Dermatopolymyositis (FG)	Rheuma endpoints	MR_specificNMR_specificPhenome	33	-0.110091	0.372568	0.767617	34.7799	0.336959	0.927582	-0.669559	0.507854	0.197025	FALSE
Acetone	Acetone	Ketone bodies	HERING_BILATERAL	Inguinal hernia, bilateral	XI Diseases of the digestive system (K11_)	MR_leadvarsCS	29	-0.0605782	0.205072	0.767689	25.3615	0.608095	0.927582	-0.511183	0.365501	0.173321	FALSE
Pyruvate	Pyruvate	Glycolysis related metabolites	M13_OSTEOMYELITIS	Osteomyelitis	XIII Diseases of the musculoskeletal system and connective tissue (M13_)	MR_leadvarsCS	62	-0.0510874	0.172958	0.767707	80.1202	0.0508775	0.927582	-0.116664	0.277379	0.675555	FALSE
Val	Valine	Amino acids	N14_FEMALE_GENITAL_DYSPLASIA_ALL	All dysplastic lesions of the cervix uteri, vagina or vulva	XIV Diseases of the genitourinary system (N14_)	MR_specificNMR_specificPhenome	27	-0.044231	0.14971	0.767654	27.2607	0.395765	0.927582	-0.206792	0.25355	0.422439	FALSE
Citrate	Citrate	Glycolysis related metabolites	H8_SUP_ACUTE	Acute suppurative otitis media	VIII Diseases of the ear and mastoid process (H8_)	MR_specificNMR_specificPhenome	33	-0.0274421	0.0928976	0.767687	54.3676	0.00809432	0.927582	-0.0176513	0.131631	0.894193	FALSE
Citrate	Citrate	Glycolysis related metabolites	AB1_SEXUAL_TRANSMISSION	Infections with a predominantly sexual mode of transmission	I Certain infectious and parasitic diseases (AB1_)	MR_sentinels	86	-0.0181573	0.0614303	0.767555	88.7346	0.369448	0.927582	-0.0802918	0.120679	0.507659	FALSE
Val	Valine	Amino acids	K11_CARIES_1_OPER_ONLYAVO	Dental caries 1 and operation codes, only avohilmo	XI Diseases of the digestive system (K11_)	MR_sentinels	74	-0.0112318	0.0379928	0.767513	90.9297	0.0761511	0.927582	-0.0215757	0.0646193	0.739433	FALSE
Gln	Glutamine	Amino acids	ST19_FRACT_WRIST_HAND_LEVEL	Fracture at wrist and hand level	XIX Injury, poisoning and certain other consequences of external causes (ST19_)	MR_sentinels	125	-0.0110376	0.0373616	0.767669	135.254	0.230834	0.927582	-0.00857287	0.0527991	0.871283	FALSE
Pyruvate	Pyruvate	Glycolysis related metabolites	Q17_CONGEN_MALFO_DEFORMAT_MUSCULOS_SYSTEM	Congenital malformations and deformations of the musculoskeletal system	XVII Congenital malformations, deformations and chromosomal abnormalities (Q17)	MR_leadvarsCS	62	0.0428983	0.145117	0.767526	85.243	0.0219119	0.927582	0.152539	0.232662	0.514573	FALSE
Acetate	Acetate	Ketone bodies	H7_OCUMUSCLE	Disorders of ocular muscles, binocular movement, accommodation and refraction	VII Diseases of the eye and adnexa (H7_)	MR_sentinels	16	0.0452535	0.15317	0.767653	25.4591	0.0441073	0.927582	0.0262042	0.368038	0.944246	FALSE
Tyr	Tyrosine	Amino acids	G6_MS	MS-disease / Multiple Sclerosis	VI Diseases of the nervous system (G6_)	MR_specificNMR_specificPhenome	19	0.0613097	0.207502	0.767638	30.1542	0.0359743	0.927582	0.036584	0.272743	0.894872	FALSE
Lactate	Lactate	Glycolysis related metabolites	K11_BARRET	Barrett oesophagus	XI Diseases of the digestive system (K11_)	MR_sentinels	39	0.089011	0.301144	0.767554	42.7402	0.274771	0.927582	0.332472	0.765405	0.66654	FALSE
Tyr	Tyrosine	Amino acids	K11_MESIAL_BITE	Mesial bite	XI Diseases of the digestive system (K11_)	MR_specificNMR_specificPhenome	19	0.137617	0.46588	0.767694	7.98062	0.978924	0.927582	0.513285	0.595288	0.400552	FALSE
Glucose	Glucose	Glycolysis related metabolites	K11_OPEN_BITE	Open bite	XI Diseases of the digestive system (K11_)	MR_specificNMR_specificPhenome	18	0.148616	0.503053	0.767667	16.7513	0.471335	0.927582	0.520451	1.23209	0.678345	FALSE
Lactate	Lactate	Glycolysis related metabolites	H7_ENTROPION	Entropion and trichiasis of eyelid	VII Diseases of the eye and adnexa (H7_)	MR_specificNMR	13	0.162894	0.551448	0.767693	12.6311	0.396412	0.927582	0.436733	1.72774	0.805102	FALSE
Pyruvate	Pyruvate	Glycolysis related metabolites	L12_PAPULOSQUAMOUS	Papulosquamous disorders	XII Diseases of the skin and subcutaneous tissue (L12_)	MR_specificNMR_specificPhenome	23	0.033871	0.114686	0.767736	24.3847	0.327391	0.927584	0.260303	0.192059	0.189712	FALSE
Val	Valine	Amino acids	K11_HYPERTROPHY_TONGUE_PAPILLAE	Hypertrophy of tongue papillae	XI Diseases of the digestive system (K11_)	MR_specificNMR	31	0.230574	0.780709	0.767735	16.7867	0.975046	0.927584	0.384844	1.35126	0.777819	FALSE
GlycA	Glycoprotein Acetyls	Inflammation	E4_THYROID	Disorders of the thyroid gland	IV Endocrine, nutritional and metabolic diseases (E4_)	MR_specificNMR	40	-0.0297372	0.100701	0.767764	90.6464	5.41204e-06	0.927595	-0.103532	0.347743	0.767534	FALSE
Gln	Glutamine	Amino acids	C3_NSCLC_SQUAM_EXALLC	Non-small cell lung cancer, squamous (controls excluding all cancers)	II Neoplasms, from cancer register (ICD-O-3)	MR_specificNMR_specificPhenome	51	0.109121	0.369538	0.767773	71.9417	0.0226917	0.927595	0.469897	0.974927	0.631965	FALSE
Creatinine	Creatinine	Fluid balance	AB1_VIRAL_OTHER_INTEST_INFECTIONS	Viral and other specified intestinal infections	I Certain infectious and parasitic diseases (AB1_)	MR_specificNMR	179	0.02132	0.0722062	0.767791	186.912	0.308582	0.9276	0.0328902	0.177411	0.853136	FALSE
GlycA	Glycoprotein Acetyls	Inflammation	CD2_BENIGN_PERIPH_AUTO_NEURO	Benign neoplasm: Peripheral nerves and autonomic nervous system	II Neoplasms from hospital discharges (CD2_)	MR_specificNMR_specificPhenome	26	-0.259937	0.880791	0.767904	18.156	0.835699	0.927694	-0.210858	2.50998	0.933747	FALSE
Val	Valine	Amino acids	E4_CARBONAS	Disorder of carbohydrate metabolism, other/unspecified	IV Endocrine, nutritional and metabolic diseases (E4_)	MR_sentinels	75	-0.212456	0.720009	0.767938	68.279	0.665588	0.927694	-0.802601	1.22098	0.513028	FALSE
Ala	Alanine	Amino acids	E4_ENDOGLAND	Disorders of other endocrine glands	IV Endocrine, nutritional and metabolic diseases (E4_)	MR_specificNMR	42	-0.0286963	0.0972415	0.767915	42.4192	0.409648	0.927694	-0.251473	0.207892	0.233519	FALSE
Citrate	Citrate	Glycolysis related metabolites	C_STROKE	STROKE	Comorbidities of Diabetes	MR_specificNMR	40	0.0134349	0.0455291	0.767929	48.1533	0.149382	0.927694	0.0631315	0.0616363	0.312189	FALSE
Citrate	Citrate	Glycolysis related metabolites	C3_KIDNEY_CLEAR_CELL_CARCINOMA_EXALLC	Clear cell adenocarcinoma of kidney (controls excluding all cancers)	II Neoplasms, from cancer register (ICD-O-3)	MR_specificNMR	40	0.0604588	0.204882	0.767924	31.8014	0.786588	0.927694	0.123859	0.278481	0.659013	FALSE
Albumin	Albumin	Fluid balance	L12_ACNE	Acne	XII Diseases of the skin and subcutaneous tissue (L12_)	MR_leadvarsCS	149	-0.0326201	0.11057	0.76798	228.033	2.625e-05	0.927698	-0.146896	0.174994	0.40259	FALSE
LDL_C	LDL Cholesterol	Cholesterol	ERECTILE_DYSFUNCTION	Erectile dysfunction	V Mental and behavioural disorders (F5_)	MR_leadvarsCS	62	0.0288862	0.0979146	0.767983	61.8859	0.444271	0.927698	0.0356687	0.131001	0.786342	FALSE
Creatinine	Creatinine	Fluid balance	J10_PNEUMONISOLLIQ	Pneumonitis due to solids and liquids	X Diseases of the respiratory system (J10_)	MR_sentinels	178	0.0346529	0.11746	0.767979	181.208	0.398482	0.927698	0.18698	0.273201	0.494619	FALSE
Pyruvate	Pyruvate	Glycolysis related metabolites	N14_HYPERTROPHYBREAST_BOTH	Hypertrophy of breast in women and men	XIV Diseases of the genitourinary system (N14_)	MR_specificNMR	31	-0.0323941	0.109814	0.768001	30.3568	0.447493	0.927703	-0.112849	0.169023	0.509635	FALSE
His	Histidine	Amino acids	F5_DELUSIO	Persistent delusional disorders	V Mental and behavioural disorders (F5_)	MR_specificNMR_specificPhenome	14	-0.106486	0.361054	0.768047	10.6475	0.640319	0.927728	-0.659752	0.702192	0.365971	FALSE
Citrate	Citrate	Glycolysis related metabolites	CHARCOT	Charcot foot	Comorbidities of Diabetes	MR_sentinels	86	-0.0864244	0.293035	0.768049	79.6392	0.643823	0.927728	-0.817743	0.573366	0.157512	FALSE
Leu	Leucine	Amino acids	CD2_BENIGN_ASCENDING_COLON	Benign neoplasm: Ascending colon	II Neoplasms from hospital discharges (CD2_)	MR_specificNMR	12	-0.0781605	0.265165	0.768175	7.86156	0.725649	0.927757	-0.115606	0.323526	0.72827	FALSE
Ala	Alanine	Amino acids	K11_CHOLANGI	Cholangitis (primary sclerosing, PSC)	XI Diseases of the digestive system (K11_)	MR_leadvarsCS	165	-0.0374	0.12691	0.768225	208.226	0.0110787	0.927757	-0.412148	0.237307	0.0843159	FALSE
Gln	Glutamine	Amino acids	RX_PARACETAMOL_NSAID	Paracetamol of NSAID medication	Drug purchase endpoints	MR_specificNMR	56	-0.0201255	0.0682873	0.768209	97.5097	0.000363406	0.927757	-0.137738	0.187122	0.464862	FALSE
bOHbutyrate	3-Hydroxybutyrate	Ketone bodies	J10_ACUTEUPPERINFEC	Acute upper respiratory infections of multiple and unspecified sites	X Diseases of the respiratory system (J10_)	MR_leadvarsCS	32	-0.0191632	0.0650208	0.768205	46.9403	0.0331576	0.927757	-0.233071	0.133221	0.0904298	FALSE
Leu	Leucine	Amino acids	D3_ANAEMIA_IRONDEF	Iron deficiency anaemia	III Diseases of the blood and blood-forming organs and certain disorders involving the immune mechanism (D3_)	MR_specificNMR	12	0.0389192	0.13205	0.7682	7.36951	0.768419	0.927757	0.0269147	0.161211	0.870734	FALSE
Ala	Alanine	Amino acids	M13_SPONDYLOLISTHESIS	Spondylolisthesis/Spondylolysis	XIII Diseases of the musculoskeletal system and connective tissue (M13_)	MR_specificNMR_specificPhenome	34	0.0482031	0.163545	0.768194	24.4528	0.858954	0.927757	0.279303	0.351541	0.432751	FALSE
Phe	Phenylalanine	Amino acids	L12_INFECT_DERM	Infective dermatitis	XII Diseases of the skin and subcutaneous tissue (L12_)	MR_leadvarsCS	20	0.0515675	0.174969	0.768205	25.9634	0.131212	0.927757	0.052232	0.264061	0.845416	FALSE
Ile	Isoleucine	Amino acids	I9_CARDMYO	Cardiomyopathy	IX Diseases of the circulatory system (I9_)	MR_specificNMR_specificPhenome	11	0.0635855	0.215637	0.768091	8.87324	0.544174	0.927757	0.065993	0.329672	0.845792	FALSE
Creatinine	Creatinine	Fluid balance	K11_EROSION	Erosion of teeth	XI Diseases of the digestive system (K11_)	MR_leadvarsCS	228	0.0749072	0.254141	0.768188	143.972	0.999996	0.927757	0.837487	0.585535	0.154014	FALSE
Pyruvate	Pyruvate	Glycolysis related metabolites	H7_CORNEALDEFORM	Keratoconus	VII Diseases of the eye and adnexa (H7_)	MR_specificNMR	31	0.0985949	0.334548	0.768215	29.3843	0.497484	0.927757	0.836749	0.509859	0.111571	FALSE
Albumin	Albumin	Fluid balance	L12_NECROLIPOIDIC	Necrobiosis lipoidica, not elsewhere classified	XII Diseases of the skin and subcutaneous tissue (L12_)	MR_leadvarsCS	149	0.119105	0.404132	0.768209	141.636	0.63173	0.927757	0.145956	0.640064	0.819937	FALSE
Pyruvate	Pyruvate	Glycolysis related metabolites	AB1_OTHER_SPIROCHAETAL	Other spirochaetal diseases	I Certain infectious and parasitic diseases (AB1_)	MR_specificNMR_specificPhenome	23	0.0817799	0.277544	0.768257	25.1993	0.287641	0.927779	0.0747166	0.489271	0.880085	FALSE
Albumin	Albumin	Fluid balance	H7_AMD	Age-related macular degeneration (whether dry or wet)	VII Diseases of the eye and adnexa (H7_)	MR_specificNMR	56	0.0492631	0.167212	0.768289	103.562	8.20232e-05	0.9278	0.36713	0.355023	0.305697	FALSE
GlycA	Glycoprotein Acetyls	Inflammation	AB1_MALARIA	Malaria	I Certain infectious and parasitic diseases (AB1_)	MR_specificNMR_specificPhenome	26	-0.497896	1.69012	0.768306	29.4099	0.247145	0.927804	-6.98385	4.74046	0.15368	FALSE
Citrate	Citrate	Glycolysis related metabolites	K11_OTHDIG	Other diseases of the digestive system	XI Diseases of the digestive system (K11_)	MR_specificNMR	40	-0.0211777	0.0719034	0.768353	66.5776	0.00385836	0.927843	-0.0394566	0.0990288	0.692539	FALSE
Gly	Glycine	Amino acids	C3_SKIN_EXALLC	Malignant neoplasm of skin (controls excluding all cancers)	II Neoplasms, from cancer register (ICD-O-3)	MR_specificNMR_specificPhenome	32	0.0208359	0.0707469	0.768366	39.3594	0.144133	0.927843	0.122389	0.0904658	0.186203	FALSE
Tyr	Tyrosine	Amino acids	L12_XEROSCUT	Xerosis cutis	XII Diseases of the skin and subcutaneous tissue (L12_)	MR_specificNMR	23	0.139168	0.472606	0.7684	32.3233	0.0720483	0.927868	0.615961	0.588596	0.307231	FALSE
Acetate	Acetate	Ketone bodies	M13_OVERLAP	Other overlap syndromes	XIII Diseases of the musculoskeletal system and connective tissue (M13_)	MR_sentinels	16	-0.251507	0.854388	0.768474	23.7346	0.0697393	0.927872	-1.72896	1.99696	0.401197	FALSE
Gln	Glutamine	Amino acids	J10_PULMEOS	Pulmonary eosinophilia, not elsewhere classified	X Diseases of the respiratory system (J10_)	MR_sentinels	125	-0.0644284	0.218865	0.768471	114.728	0.712762	0.927872	-0.301616	0.308126	0.329565	FALSE
Lactate	Lactate	Glycolysis related metabolites	N14_ENDOMETRIOSIS_PELVICPERITONEUM	Endometriosis of pelvic peritoneum	XIV Diseases of the genitourinary system (N14_)	MR_leadvarsCS	39	-0.0511521	0.173765	0.768471	60.0079	0.0129102	0.927872	-0.0230521	0.436093	0.958127	FALSE
LDL_C	LDL Cholesterol	Cholesterol	M13_ENTESOPATHYNAS	Other/unspecified enthesopathies, not elsewhere classified	XIII Diseases of the musculoskeletal system and connective tissue (M13_)	MR_leadvarsCS	64	0.0258333	0.0877506	0.768456	66.9061	0.344512	0.927872	0.0406199	0.117638	0.731042	FALSE
Lactate	Lactate	Glycolysis related metabolites	N14_OTHFEMPELINF	Other female pelvic inflammatory diseases	XIV Diseases of the genitourinary system (N14_)	MR_sentinels	39	0.0483575	0.164272	0.768472	51.2418	0.0740819	0.927872	0.482275	0.412341	0.24964	FALSE
Citrate	Citrate	Glycolysis related metabolites	K11_ORAL_LEUCOPLACIA_INCLAVO	Oral leukoplakia, including avohilmo	XI Diseases of the digestive system (K11_)	MR_specificNMR_specificPhenome	33	0.0798273	0.271194	0.768486	33.332	0.402291	0.927872	0.544836	0.370878	0.151897	FALSE
LDL_C	LDL Cholesterol	Cholesterol	ALCOHOLACUTE10	Acute alcohol intoxication	Alcohol related diseases	MR_leadvarsCS	65	0.0208525	0.0708529	0.768523	103.271	0.00136198	0.927878	0.171879	0.0908952	0.0632296	FALSE
Albumin	Albumin	Fluid balance	K11_LIP_ORAL_MUCOSA	Other diseases of lip and oral mucosa	XI Diseases of the digestive system (K11_)	MR_sentinels	98	0.0269842	0.0916964	0.768546	123.949	0.0338565	0.927878	0.349118	0.135218	0.0113377	FALSE
Leu	Leucine	Amino acids	H8_HL_MIX_NAS	Mixed conductive and sensorineural hearing loss	VIII Diseases of the ear and mastoid process (H8_)	MR_sentinels	43	0.0512128	0.174029	0.768546	53.8162	0.104515	0.927878	0.513357	0.306112	0.101148	FALSE
Glucose	Glucose	Glycolysis related metabolites	CD2_BENIGN_CAECUM	Benign neoplasm: Caecum	II Neoplasms from hospital discharges (CD2_)	MR_specificNMR	32	0.0823701	0.279877	0.768522	32.1013	0.41185	0.927878	0.0803287	0.819273	0.922546	FALSE
Acetoacetate	Acetoacetate	Ketone bodies	CML	Chronic myeloid leukaemia [CML], BCR/ABL-positive	Other, not yet classified endpoints (same as #MISC)	MR_sentinels	14	-0.305281	1.03775	0.768623	9.78158	0.71169	0.927937	-0.768564	2.07711	0.717818	FALSE
Gln	Glutamine	Amino acids	L12_FOODDERMAT	Dermatitis due to ingested food	XII Diseases of the skin and subcutaneous tissue (L12_)	MR_sentinels	125	-0.0374591	0.127333	0.76862	138.784	0.172127	0.927937	-0.123704	0.179498	0.492019	FALSE
Lactate	Lactate	Glycolysis related metabolites	M13_DEFORMACQ	Other acquired deformities of musculoskeletal system and connective tissue	XIII Diseases of the musculoskeletal system and connective tissue (M13_)	MR_specificNMR	13	0.245144	0.833399	0.768643	15.9933	0.191543	0.927944	0.570297	2.59087	0.829811	FALSE
ApoB	Apolipoprotein B	Apolipoproteins	O15_VENOUS_COMPLIC	Venous complications and haemorrhoids in the puerperium	XV Pregnancy, childbirth and the puerperium (O15_)	MR_sentinels	50	-0.090281	0.307028	0.768721	43.6948	0.687414	0.927957	-0.807843	0.432179	0.0676979	FALSE
bOHbutyrate	3-Hydroxybutyrate	Ketone bodies	F5_PSYCHDEV	Disorders of psychological development	V Mental and behavioural disorders (F5_)	MR_leadvarsCS	32	-0.046121	0.156859	0.768736	23.4545	0.832158	0.927957	-0.123157	0.333492	0.714501	FALSE
Gly	Glycine	Amino acids	F5_SCHIZPER	Schizoid personality disorder	V Mental and behavioural disorders (F5_)	MR_sentinels	99	-0.030416	0.103441	0.768726	88.8564	0.734536	0.927957	-0.032383	0.114827	0.778532	FALSE
LDL_C	LDL Cholesterol	Cholesterol	R18_RETEN_URINE	Retention of urine	XVIII Symptoms, signs and abnormal clinical and laboratory findings, not elsewhere classified (R18_)	MR_leadvarsCS	65	0.0141866	0.0482392	0.768691	81.7525	0.066616	0.927957	0.0998046	0.0624069	0.114767	FALSE
Ile	Isoleucine	Amino acids	RX_CROHN_2NDLINE	Second line medication for Crohn's disease	Drug purchase endpoints	MR_specificNMR_specificPhenome	11	0.0339437	0.115423	0.768696	4.40613	0.927172	0.927957	0.206347	0.176744	0.27301	FALSE
Albumin	Albumin	Fluid balance	GRAVES_OPHT	Graves ophthalmopathy	IV Endocrine, nutritional and metabolic diseases (E4_)	MR_sentinels	98	0.0782047	0.265974	0.768734	132.9	0.0091152	0.927957	0.168935	0.412826	0.683293	FALSE
Acetoacetate	Acetoacetate	Ketone bodies	ULCERENTER	Ulcerative enterocolitis	Gastrointestinal endpoints	MR_leadvarsCS	19	-0.145994	0.496641	0.768787	19.1069	0.385269	0.927984	-1.57303	0.915085	0.103769	FALSE
Val	Valine	Amino acids	F5_EATOTH	Other eating disorders	V Mental and behavioural disorders (F5_)	MR_specificNMR_specificPhenome	27	0.112808	0.383731	0.768777	30.1825	0.26012	0.927984	0.170682	0.659404	0.797876	FALSE
Lactate	Lactate	Glycolysis related metabolites	H7_CORNEALNAS	Other and unspecified corneal deformities and disorders	VII Diseases of the eye and adnexa (H7_)	MR_sentinels	39	-0.11339	0.385799	0.768826	48.5604	0.117146	0.927999	-0.881272	0.974652	0.371744	FALSE
Glucose	Glucose	Glycolysis related metabolites	N14_MENORRHAGIA	Menorrhagia	XIV Diseases of the genitourinary system (N14_)	MR_specificNMR_specificPhenome	17	0.0438908	0.149333	0.768824	12.519	0.707547	0.927999	0.429486	0.356437	0.246893	FALSE
Phe	Phenylalanine	Amino acids	D3_COAGDEF_PURPUR_HAEMORRHAGIC	Coagulation defects, purpura and other haemorrhagic conditions	III Diseases of the blood and blood-forming organs and certain disorders involving the immune mechanism (D3_)	MR_leadvarsCS	20	-0.0455945	0.155147	0.76885	35.1877	0.0132571	0.928011	-0.0166856	0.23341	0.943799	FALSE
Leu	Leucine	Amino acids	L12_RHINOPHYMA	Rhinophyma	XII Diseases of the skin and subcutaneous tissue (L12_)	MR_specificNMR_specificPhenome	11	-0.379984	1.29322	0.768889	3.09521	0.979094	0.928025	-0.442836	1.55827	0.7827	FALSE
Glucose	Glucose	Glycolysis related metabolites	KRA_PSY_ANYMENTAL	Any mental disorder	Psychiatric endpoints from Katri R√§ikk√∂nen	MR_leadvarsCS	78	0.0106486	0.0362411	0.76889	128.618	0.000206404	0.928025	0.00725798	0.0861117	0.933051	FALSE
Citrate	Citrate	Glycolysis related metabolites	L12_HAIRLOSSSCAR	Cicatricial alopecia [scarring hair loss]	XII Diseases of the skin and subcutaneous tissue (L12_)	MR_leadvarsCS	109	-0.102542	0.349225	0.769043	84.8102	0.951666	0.928048	-0.45524	0.548237	0.408178	FALSE
Lactate	Lactate	Glycolysis related metabolites	E4_PCOS	Polycystic ovarian syndrome	IV Endocrine, nutritional and metabolic diseases (E4_)	MR_leadvarsCS	42	-0.074076	0.252274	0.769038	37.671	0.619382	0.928048	-0.708698	0.616743	0.257341	FALSE
Leu	Leucine	Amino acids	E4_HYPOOSMNAT	Hypo-osmolality and hyponatraemia	IV Endocrine, nutritional and metabolic diseases (E4_)	MR_specificNMR	12	-0.0638061	0.21732	0.769061	11.0704	0.437388	0.928048	-0.0621631	0.278267	0.827727	FALSE
Val	Valine	Amino acids	K11_PARODON_OPER	Parodontitis or operation codes	XI Diseases of the digestive system (K11_)	MR_specificNMR_specificPhenome	27	-0.024854	0.0846278	0.768998	28.7938	0.320543	0.928048	-0.174001	0.140181	0.22603	FALSE
Gly	Glycine	Amino acids	O15_MATERN_CARE_PELVIC_ABNORM	Maternal care for known or suspected abnormality of pelvic organs	XV Pregnancy, childbirth and the puerperium (O15_)	MR_sentinels	98	0.00716125	0.0243822	0.768981	88.3993	0.721901	0.928048	0.005793	0.0270785	0.831052	FALSE
Gln	Glutamine	Amino acids	J10_UPPERDIS	Other diseases of upper respiratory tract	X Diseases of the respiratory system (J10_)	MR_specificNMR	55	0.0143243	0.04877	0.768978	71.5544	0.0551146	0.928048	0.188889	0.131275	0.156064	FALSE
Citrate	Citrate	Glycolysis related metabolites	K11_ATTRITION	Excessive attrition of teeth	XI Diseases of the digestive system (K11_)	MR_specificNMR	38	0.0177564	0.0604691	0.76903	33.8592	0.617081	0.928048	0.0690149	0.0823365	0.407446	FALSE
Val	Valine	Amino acids	CD2_BENIGN_LEIOMYOMA_UTERI	Leiomyoma of uterus	II Neoplasms from hospital discharges (CD2_)	MR_specificNMR	29	0.0302379	0.102985	0.769053	39.2932	0.0763205	0.928048	0.137436	0.179018	0.449314	FALSE
ApoB	Apolipoprotein B	Apolipoproteins	J10_PLEURPLAGUE	Pleural plaque	X Diseases of the respiratory system (J10_)	MR_sentinels	50	0.0342411	0.116573	0.768963	65.2303	0.060243	0.928048	0.0566283	0.164492	0.732154	FALSE
GlycA	Glycoprotein Acetyls	Inflammation	G6_FACOTH	Other facial nerve disorders	VI Diseases of the nervous system (G6_)	MR_leadvarsCS	196	0.0417841	0.142238	0.768941	183.843	0.706145	0.928048	0.0805285	0.218086	0.712343	FALSE
Acetone	Acetone	Ketone bodies	C3_OVARY_EXALLC	Malignant neoplasm of ovary (controls excluding all cancers)	II Neoplasms, from cancer register (ICD-O-3)	MR_leadvarsCS	28	0.0950527	0.323732	0.769052	24.8014	0.585589	0.928048	0.337486	0.576662	0.563431	FALSE
LDL_C	LDL Cholesterol	Cholesterol	H7_RETINAHAEMORR	Retinal haemorrhage	VII Diseases of the eye and adnexa (H7_)	MR_leadvarsCS	65	0.0546857	0.186275	0.769083	66.5539	0.389136	0.928058	0.207682	0.248218	0.405928	FALSE
Val	Valine	Amino acids	L12_FOLLICULITDECALV	Folliculitis decalvans	XII Diseases of the skin and subcutaneous tissue (L12_)	MR_specificNMR	31	-0.549159	1.87086	0.769115	29.9165	0.469935	0.928069	-3.78681	3.21987	0.24913	FALSE
Acetoacetate	Acetoacetate	Ketone bodies	C3_NONHODGKIN_EXALLC	Non-Hodgkin lymphoma, all (controls excluding all cancers)	II Neoplasms, from cancer register (ICD-O-3)	MR_leadvarsCS	19	-0.168531	0.57416	0.76912	27.3366	0.0728956	0.928069	-0.0395901	1.12326	0.972294	FALSE
Lactate	Lactate	Glycolysis related metabolites	CD2_BENIGN_BLADDER	Benign neoplasm: Bladder	II Neoplasms from hospital discharges (CD2_)	MR_leadvarsCS	42	-0.209844	0.715868	0.769421	50.8935	0.138382	0.928108	-0.331403	1.7632	0.851862	FALSE
Acetate	Acetate	Ketone bodies	M13_SHOULDERBURSITIS	Bursitis of shoulder	XIII Diseases of the musculoskeletal system and connective tissue (M13_)	MR_leadvarsCS	21	-0.164396	0.560676	0.769362	26.221	0.158636	0.928108	-0.545905	1.00581	0.593612	FALSE
Ile	Isoleucine	Amino acids	ULCER_ARTHR	Arthropathy in ulcerative colitis	Rheuma endpoints	MR_leadvarsCS	39	-0.162374	0.554271	0.769559	45.3114	0.193347	0.928108	-0.186726	0.969091	0.848262	FALSE
Albumin	Albumin	Fluid balance	C3_SMALL_INTESTINE_EXALLC	Malignant neoplasm of small intestine (controls excluding all cancers)	II Neoplasms, from cancer register (ICD-O-3)	MR_specificNMR_specificPhenome	43	-0.161398	0.550496	0.769379	34.7187	0.779861	0.928108	-0.903167	1.16345	0.442037	FALSE
Creatinine	Creatinine	Fluid balance	CML	Chronic myeloid leukaemia [CML], BCR/ABL-positive	Other, not yet classified endpoints (same as #MISC)	MR_specificNMR	179	-0.117146	0.39997	0.769608	163.605	0.773058	0.928108	-1.44054	0.981079	0.143792	FALSE
Val	Valine	Amino acids	E4_HYPODRUG	Drug-induced hypoglycaemia without coma	IV Endocrine, nutritional and metabolic diseases (E4_)	MR_leadvarsCS	104	-0.0985496	0.336293	0.769486	98.8985	0.596006	0.928108	-0.239579	0.650231	0.7133	FALSE
His	Histidine	Amino acids	CD2_BENIGN_MELANOCYTIC_SCALPNECK	Melanocytic naevi of scalp and neck	II Neoplasms from hospital discharges (CD2_)	MR_leadvarsCS	66	-0.080813	0.275891	0.769586	65.1189	0.472525	0.928108	-0.171743	0.493815	0.72914	FALSE
Gly	Glycine	Amino acids	C3_THYROID_PAPILLARY_ADENO_EXALLC	Papillary adenocarcinoma of thyroid gland (controls excluding all cancers)	II Neoplasms, from cancer register (ICD-O-3)	MR_specificNMR_specificPhenome	32	-0.0659306	0.224775	0.769279	25.4592	0.746809	0.928108	-0.103041	0.296291	0.730442	FALSE
Val	Valine	Amino acids	N14_CERVICAL_HSIL	HSIL lesion of the cervix uteri	XIV Diseases of the genitourinary system (N14_)	MR_specificNMR_specificPhenome	27	-0.0622414	0.212187	0.769268	33.0233	0.161424	0.928108	-0.198796	0.362501	0.58828	FALSE
Creatinine	Creatinine	Fluid balance	K11_JAWS	Other diseases of jaws	XI Diseases of the digestive system (K11_)	MR_leadvarsCS	253	-0.0330479	0.112829	0.769597	261.218	0.331663	0.928108	-0.0121559	0.259659	0.962698	FALSE
LDL_C	LDL Cholesterol	Cholesterol	M13_SHOULDERNAS	Other shoulder lesions	XIII Diseases of the musculoskeletal system and connective tissue (M13_)	MR_sentinels	50	-0.0302267	0.103066	0.769313	57.6716	0.185256	0.928108	-0.0866666	0.137334	0.530993	FALSE
Pyruvate	Pyruvate	Glycolysis related metabolites	M13_EARLY_LUMBAR_PROLAPSE	Early lumbar disc prolapse, operated	XIII Diseases of the musculoskeletal system and connective tissue (M13_)	MR_specificNMR	31	-0.0278557	0.0949294	0.769189	32.1129	0.362295	0.928108	-0.0303819	0.147233	0.837957	FALSE
Gln	Glutamine	Amino acids	H8_EXT_OTH	Other otitis externa (chronic)	VIII Diseases of the ear and mastoid process (H8_)	MR_sentinels	125	-0.027278	0.0931336	0.769606	126.508	0.420562	0.928108	-0.0848977	0.131321	0.519167	FALSE
His	Histidine	Amino acids	ST19_FRACT_SKULL_FACIAL_BONES	Fracture of skull and facial bones	XIX Injury, poisoning and certain other consequences of external causes (ST19_)	MR_leadvarsCS	66	-0.0251291	0.0856722	0.76928	67.5808	0.389069	0.928108	-0.117499	0.153093	0.445607	FALSE
Creatinine	Creatinine	Fluid balance	AB1_ZOSTER	Zoster [herpes zoster]	I Certain infectious and parasitic diseases (AB1_)	MR_leadvarsCS	253	-0.0222149	0.0757607	0.769351	297.214	0.0265536	0.928108	-0.180193	0.173971	0.301309	FALSE
Tyr	Tyrosine	Amino acids	Q17_CONGEN_MALFO_CIRCULATO_SYSTEM	Congenital malformations of the circulatory system	XVII Congenital malformations, deformations and chromosomal abnormalities (Q17)	MR_leadvarsCS	96	-0.0221499	0.0756082	0.769556	93.7463	0.517115	0.928108	-0.108388	0.118801	0.363922	FALSE
Ala	Alanine	Amino acids	CD2_BENIGN_COLON	Benign neoplasm: Colon	II Neoplasms from hospital discharges (CD2_)	MR_leadvarsCS	165	-0.0122716	0.0418988	0.769609	208.693	0.0104528	0.928108	-0.017473	0.0793461	0.825981	FALSE
Gln	Glutamine	Amino acids	J10_CHRONTONSADEN	Chronic diseases of tonsils and adenoids	X Diseases of the respiratory system (J10_)	MR_specificNMR_specificPhenome	50	0.0216162	0.0737889	0.769563	69.7634	0.0272197	0.928108	0.129416	0.193229	0.506224	FALSE
Citrate	Citrate	Glycolysis related metabolites	N14_ENDOMETRIOSIS_OVARY	Endometriosis of ovary	XIV Diseases of the genitourinary system (N14_)	MR_specificNMR_specificPhenome	29	0.0283253	0.0965772	0.769299	28.6916	0.428292	0.928108	0.00162241	0.14158	0.990941	FALSE
LDL_C	LDL Cholesterol	Cholesterol	CHRONNAS	Crohn's disease NAS	Gastrointestinal endpoints	MR_leadvarsCS	65	0.0389807	0.13304	0.769522	111.668	0.000210783	0.928108	0.136766	0.17777	0.444566	FALSE
Gln	Glutamine	Amino acids	NIV	Non-invasive ventilation	Interstitial lung disease endpoints	MR_specificNMR	55	0.0434533	0.148278	0.769482	57.3861	0.35081	0.928108	0.192066	0.402395	0.635106	FALSE
Ile	Isoleucine	Amino acids	ASTHMA_PNEUMONIA	Asthma-related pneumonia	Asthma and related endpoints	MR_sentinels	29	0.0444085	0.151486	0.769406	59.5354	0.000466759	0.928108	0.378186	0.296082	0.21237	FALSE
Glucose	Glucose	Glycolysis related metabolites	D3_ANAEMIA_B12_DEF	Vitamin B12 deficiency anaemia	III Diseases of the blood and blood-forming organs and certain disorders involving the immune mechanism (D3_)	MR_leadvarsCS	78	0.0471398	0.160893	0.769531	118.082	0.00181847	0.928108	0.159606	0.381673	0.676998	FALSE
Creatinine	Creatinine	Fluid balance	F5_DELUSIO	Persistent delusional disorders	V Mental and behavioural disorders (F5_)	MR_specificNMR_specificPhenome	135	0.0533295	0.181852	0.769326	144.13	0.259676	0.928108	0.0156322	0.475715	0.973835	FALSE
Creatinine	Creatinine	Fluid balance	G6_OTHDEMYEL	Other demyelinating diseases of the central nervous system	VI Diseases of the nervous system (G6_)	MR_specificNMR_specificPhenome	135	0.0687156	0.234197	0.769209	133.715	0.490707	0.928108	0.243783	0.614196	0.692066	FALSE
His	Histidine	Amino acids	H7_KERATITISINOTH	Keratitis and keratoconjunctivitis in other diseases classified elsewhere	VII Diseases of the eye and adnexa (H7_)	MR_sentinels	47	0.0831638	0.283806	0.769498	58.7284	0.0986396	0.928108	0.464137	0.48576	0.344437	FALSE
Tyr	Tyrosine	Amino acids	L12_VITILIGO	Vitiligo	XII Diseases of the skin and subcutaneous tissue (L12_)	MR_sentinels	78	0.0930673	0.317211	0.769223	80.5992	0.367236	0.928108	0.421783	0.490551	0.392595	FALSE
Leu	Leucine	Amino acids	M13_SPONTRUPTSYNOTEND	Spontaneous rupture of synovium and tendon	XIII Diseases of the musculoskeletal system and connective tissue (M13_)	MR_specificNMR_specificPhenome	11	0.0944922	0.322032	0.769197	4.72736	0.908631	0.928108	0.316514	0.388297	0.436035	FALSE
Glucose	Glucose	Glycolysis related metabolites	TONGUEABNORMALITY	Tongue abnormality	XI Diseases of the digestive system (K11_)	MR_specificNMR_specificPhenome	18	0.140096	0.477974	0.769443	15.3896	0.567445	0.928108	0.228101	1.15022	0.8453	FALSE
Phe	Phenylalanine	Amino acids	J10_ARDS	Adult respiratory distress syndrome	X Diseases of the respiratory system (J10_)	MR_sentinels	17	0.152547	0.520282	0.769369	12.6525	0.697976	0.928108	0.42285	0.800079	0.604878	FALSE
Ile	Isoleucine	Amino acids	K11_MIH	Molar incisor enamel hypoplasia	XI Diseases of the digestive system (K11_)	MR_specificNMR	12	0.178712	0.60906	0.769199	11.1744	0.428775	0.928108	0.211571	0.953849	0.828927	FALSE
Leu	Leucine	Amino acids	L12_PEMPHIGUS	Pemphigus	XII Diseases of the skin and subcutaneous tissue (L12_)	MR_leadvarsCS	56	0.179531	0.612523	0.769445	60.7962	0.275111	0.928108	0.955218	0.973993	0.331103	FALSE
Acetoacetate	Acetoacetate	Ketone bodies	D3_VONVILLEBRAND	Von Willebrand disease	III Diseases of the blood and blood-forming organs and certain disorders involving the immune mechanism (D3_)	MR_sentinels	14	0.254838	0.869098	0.769353	7.19032	0.892079	0.928108	0.179511	1.74942	0.919966	FALSE
Acetone	Acetone	Ketone bodies	K11_HYPOPLASIA_ENAMEL_PRENATAL	Hypoplasia of dental enamel, prenatal	XI Diseases of the digestive system (K11_)	MR_sentinels	22	-0.58544	2.00266	0.770034	18.2844	0.630941	0.928116	-1.70377	3.62042	0.643019	FALSE
Leu	Leucine	Amino acids	CD2_IMMUNOPROLIFERATIVE_EXALLC	Malignant immunoproliferative diseases (controls excluding all cancers)	II Neoplasms from hospital discharges (CD2_)	MR_specificNMR	12	-0.366156	1.25085	0.769733	16.5033	0.123451	0.928116	-0.215821	1.60291	0.895566	FALSE
Ile	Isoleucine	Amino acids	K11_PSC_COLITIS_STRICT	Colitis, primary sclerosing, strict definition	XI Diseases of the digestive system (K11_)	MR_sentinels	29	-0.213469	0.729574	0.769832	34.623	0.18111	0.928116	-0.0675724	1.46774	0.963618	FALSE
Val	Valine	Amino acids	E4_VIT_D_DEF	Vitamin D deficiency	IV Endocrine, nutritional and metabolic diseases (E4_)	MR_leadvarsCS	104	-0.101028	0.345357	0.76988	112.219	0.251351	0.928116	-0.328342	0.673772	0.627078	FALSE
GlycA	Glycoprotein Acetyls	Inflammation	N14_GLOMER_NEPHRITIS	Glomerulonephritis	XIV Diseases of the genitourinary system (N14_)	MR_specificNMR_specificPhenome	26	-0.0938364	0.321065	0.770083	22.9987	0.57764	0.928116	-0.0463267	0.914664	0.960025	FALSE
Pyruvate	Pyruvate	Glycolysis related metabolites	L12_DERM_NUMMULAR	Nummular dermatitis	XII Diseases of the skin and subcutaneous tissue (L12_)	MR_specificNMR_specificPhenome	23	-0.086165	0.294425	0.769786	27.8169	0.181829	0.928116	-0.528974	0.503908	0.305767	FALSE
Pyruvate	Pyruvate	Glycolysis related metabolites	G6_CLUSTHEADACHE_STRICT_INCLAVO	Cluster headache, strict, including avohilmo	VI Diseases of the nervous system (G6_)	MR_specificNMR	31	-0.0837047	0.286161	0.769898	44.3182	0.0446163	0.928116	-0.252606	0.443581	0.573422	FALSE
Acetoacetate	Acetoacetate	Ketone bodies	AB1_SEXUAL_TRANSMISSION_NOS	Other predominantly sexually transmitted diseases, not elsewhere classified	I Certain infectious and parasitic diseases (AB1_)	MR_sentinels	14	-0.0688202	0.235452	0.770065	15.9466	0.252023	0.928116	-0.106526	0.489959	0.831536	FALSE
Glucose	Glucose	Glycolysis related metabolites	N14_LUMPNASBREAST	Unspecified lump in breast	XIV Diseases of the genitourinary system (N14_)	MR_specificNMR	32	-0.0621394	0.212402	0.769861	33.1398	0.363144	0.928116	-0.0581918	0.624669	0.926399	FALSE
GlycA	Glycoprotein Acetyls	Inflammation	I9_TIA	Transient ischemic attack	IX Diseases of the circulatory system (I9_)	MR_specificNMR	41	-0.0338629	0.115864	0.770085	47.3704	0.197163	0.928116	-0.116497	0.392355	0.768106	FALSE
Citrate	Citrate	Glycolysis related metabolites	CD2_LEIOMYOMA_ENDOMETRIOSIS_EXALLC	Benign leiomyoma with endometriosis (controls excluding all cancers)	II Neoplasms from hospital discharges (CD2_)	MR_sentinels	84	-0.032881	0.112323	0.769725	119.465	0.00542196	0.928116	-0.096259	0.221078	0.66441	FALSE
Gln	Glutamine	Amino acids	M13_FIBROMYALGIA	Fibromyalgia	XIII Diseases of the musculoskeletal system and connective tissue (M13_)	MR_sentinels	125	-0.0228761	0.0781718	0.769798	129.188	0.356748	0.928116	-0.0622276	0.110253	0.573506	FALSE
Tyr	Tyrosine	Amino acids	FE	Focal epilepsy	VI Diseases of the nervous system (G6_)	MR_leadvarsCS	96	-0.0191237	0.0653672	0.76986	111.651	0.116713	0.928116	-0.062705	0.103056	0.544351	FALSE
Tyr	Tyrosine	Amino acids	J10_COPD	COPD	X Diseases of the respiratory system (J10_)	MR_sentinels	78	-0.0153714	0.0525402	0.769855	123.05	0.000672013	0.928116	-0.149521	0.0793585	0.0633736	FALSE
Citrate	Citrate	Glycolysis related metabolites	H8_VERTIGO	Disorders of vestibular function (Vertigo)	VIII Diseases of the ear and mastoid process (H8_)	MR_sentinels	86	0.0184587	0.0631284	0.769981	129.377	0.00137786	0.928116	0.0557679	0.124202	0.654581	FALSE
Val	Valine	Amino acids	N14_POSTMENBLEED	Postmenopausal bleeding	XIV Diseases of the genitourinary system (N14_)	MR_sentinels	71	0.0208355	0.0712705	0.770024	59.9023	0.799881	0.928116	0.0166281	0.120463	0.890615	FALSE
Ala	Alanine	Amino acids	J10_PERITONSABSC	Peritonsillar abscess	X Diseases of the respiratory system (J10_)	MR_sentinels	115	0.0216459	0.0739982	0.769889	178.649	0.000104421	0.928116	0.0736361	0.145347	0.613408	FALSE
His	Histidine	Amino acids	M13_POLYARTHROPATHIES	Polyarthropathies	XIII Diseases of the musculoskeletal system and connective tissue (M13_)	MR_specificNMR	14	0.0275226	0.0941619	0.770064	12.9928	0.448369	0.928116	0.0417012	0.190992	0.830834	FALSE
His	Histidine	Amino acids	M13_POLYARTHROPATHIES	Polyarthropathies	XIII Diseases of the musculoskeletal system and connective tissue (M13_)	MR_specificNMR_specificPhenome	14	0.0275226	0.0941619	0.770064	12.9928	0.448369	0.928116	0.0417012	0.190992	0.830834	FALSE
Gly	Glycine	Amino acids	F5_PSYTRANS	Acute and transient psychotic disorders	V Mental and behavioural disorders (F5_)	MR_leadvarsCS	124	0.028075	0.0959706	0.769876	138.32	0.163283	0.928116	0.012044	0.146789	0.934741	FALSE
Albumin	Albumin	Fluid balance	G6_XTRAPYR	Extrapyramidal and movement disorders	VI Diseases of the nervous system (G6_)	MR_specificNMR	56	0.02984	0.101992	0.769848	51.9421	0.592209	0.928116	0.186667	0.21571	0.390668	FALSE
Gly	Glycine	Amino acids	K11_ACHAL	Achalasia of cardia	XI Diseases of the digestive system (K11_)	MR_sentinels	99	0.0306351	0.104796	0.770034	92.0318	0.650766	0.928116	0.091893	0.116392	0.431739	FALSE
Acetate	Acetate	Ketone bodies	C3_SKIN_EXALLC	Malignant neoplasm of skin (controls excluding all cancers)	II Neoplasms, from cancer register (ICD-O-3)	MR_leadvarsCS	21	0.0393335	0.13432	0.769649	40.1608	0.00476674	0.928116	0.272109	0.234132	0.259544	FALSE
Tyr	Tyrosine	Amino acids	L12_INFECT_SKIN_OTHER	Other local infections of skin and subcutaneous tissue	XII Diseases of the skin and subcutaneous tissue (L12_)	MR_specificNMR_specificPhenome	19	0.0401408	0.137194	0.76984	8.83535	0.963436	0.928116	0.0680985	0.175327	0.702534	FALSE
Citrate	Citrate	Glycolysis related metabolites	G6_CLUSTHEADACHE_STRICT_INCLAVO	Cluster headache, strict, including avohilmo	VI Diseases of the nervous system (G6_)	MR_leadvarsCS	109	0.0411739	0.140837	0.770017	125.843	0.115503	0.928116	0.0350645	0.221925	0.874753	FALSE
His	Histidine	Amino acids	ULCERRECT	Ulcerative rectosigmoiditis	Gastrointestinal endpoints	MR_sentinels	47	0.0516507	0.176505	0.769805	59.5931	0.0860302	0.928116	0.20845	0.305025	0.497865	FALSE
Lactate	Lactate	Glycolysis related metabolites	J10_NASALPOLYP	Nasal polyp	X Diseases of the respiratory system (J10_)	MR_leadvarsCS	41	0.0534726	0.18296	0.770085	81.7706	0.000108423	0.928116	0.0606335	0.450226	0.893563	FALSE
Acetate	Acetate	Ketone bodies	H8_OTOSCLE	Otosclerosis	VIII Diseases of the ear and mastoid process (H8_)	MR_leadvarsCS	21	0.0812523	0.277617	0.769769	15.687	0.735841	0.928116	0.201896	0.493309	0.686919	FALSE
Pyruvate	Pyruvate	Glycolysis related metabolites	I9_ANEURYSM	Cerebral aneurysm, nonruptured	IX Diseases of the circulatory system (I9_)	MR_specificNMR_specificPhenome	23	0.0818662	0.279865	0.769888	27.9402	0.177672	0.928116	0.654141	0.4652	0.174304	FALSE
Acetone	Acetone	Ketone bodies	Q17_OTHER_CONGEN_MALFO	Other congenital malformations	XVII Congenital malformations, deformations and chromosomal abnormalities (Q17)	MR_sentinels	22	0.0900976	0.308003	0.769887	33.4349	0.0416112	0.928116	1.41202	0.4466	0.00490621	FALSE
Val	Valine	Amino acids	CD2_UVEAMELANOMA_EXALLC	Melanoma of uvea (controls excluding all cancers)	II Neoplasms from hospital discharges (CD2_)	MR_sentinels	76	0.127002	0.434314	0.769966	73.8253	0.516702	0.928116	0.707665	0.733893	0.338056	FALSE
Pyruvate	Pyruvate	Glycolysis related metabolites	D3_KELA_IMMUDEF	Kela reimbursement Agammaglobulinemia (D80-84)	III Diseases of the blood and blood-forming organs and certain disorders involving the immune mechanism (D3_)	MR_leadvarsCS	62	0.137398	0.469778	0.769924	69.2648	0.21868	0.928116	0.465486	0.753115	0.538861	FALSE
GlycA	Glycoprotein Acetyls	Inflammation	ALCOPANCACU	Alcohol-induced acute pancreatitis	Alcohol related diseases	MR_specificNMR_specificPhenome	26	0.164483	0.561746	0.76967	13.9501	0.962595	0.928116	0.76092	1.58805	0.636166	FALSE
Ile	Isoleucine	Amino acids	N14_VULVAL_LSIL	LSIL lesion of the vulva	XIV Diseases of the genitourinary system (N14_)	MR_specificNMR	11	0.168476	0.576158	0.769971	6.83694	0.740744	0.928116	0.717778	0.857313	0.424131	FALSE
Gly	Glycine	Amino acids	N14_FIOTHNAS	Female infertility, cervigal, vaginal, other or unspecified origin	XIV Diseases of the genitourinary system (N14_)	MR_sentinels	92	0.00726171	0.0248524	0.770139	112.446	0.0632384	0.928151	0.0433716	0.0264113	0.104046	FALSE
Phe	Phenylalanine	Amino acids	M13_FLATFOOT	Flat foot [pes planus] (acquired)	XIII Diseases of the musculoskeletal system and connective tissue (M13_)	MR_leadvarsCS	19	0.0489277	0.167452	0.770142	14.01	0.728438	0.928151	0.0312472	0.247784	0.901127	FALSE
Albumin	Albumin	Fluid balance	FG_CVD	Cardiovascular diseases (excluding rheumatic etc)	Cardiometabolic endpoints	MR_specificNMR	55	0.0178456	0.0610822	0.770166	106.458	2.72284e-05	0.928164	0.160509	0.127826	0.214739	FALSE
Acetone	Acetone	Ketone bodies	H7_HYPERMETRO	Hypermetropia	VII Diseases of the eye and adnexa (H7_)	MR_sentinels	22	-0.0948981	0.324858	0.770194	27.7839	0.146388	0.92818	-0.137129	0.601861	0.822082	FALSE
Albumin	Albumin	Fluid balance	L12_LOCALCONNECTISSUENAS	Other and unspecified localized connective tissue disorders	XII Diseases of the skin and subcutaneous tissue (L12_)	MR_specificNMR	56	-0.348553	1.19351	0.770255	49.5577	0.681866	0.928187	-0.182011	2.51884	0.942662	FALSE
Ile	Isoleucine	Amino acids	C3_LIP_EXALLC	Malignant neoplasm of lip (controls excluding all cancers)	II Neoplasms, from cancer register (ICD-O-3)	MR_sentinels	29	-0.230702	0.789906	0.770239	17.8562	0.929714	0.928187	-0.28507	1.55906	0.856284	FALSE
Gly	Glycine	Amino acids	ANOSMIA	Anosmia	Comorbidities of Neurological endpoints	MR_specificNMR	37	-0.0825014	0.282492	0.77025	25.4767	0.904269	0.928187	-0.446895	0.385897	0.254678	FALSE
Albumin	Albumin	Fluid balance	ARTHRO_SPEC	Other specific arthropathies	Rheuma endpoints	MR_specificNMR_specificPhenome	43	0.154109	0.527664	0.770241	43.9003	0.390948	0.928187	1.39869	1.10797	0.213939	FALSE
Leu	Leucine	Amino acids	M13_TEMPARTERIT	Temporal arteritis	XIII Diseases of the musculoskeletal system and connective tissue (M13_)	MR_leadvarsCS	56	0.0761391	0.260743	0.770281	56.4839	0.419291	0.928202	0.611833	0.410991	0.14239	FALSE
Gln	Glutamine	Amino acids	L12_DECUBITANSULCERANDPRESSURE	Decubitus ulcer and pressure area	XII Diseases of the skin and subcutaneous tissue (L12_)	MR_specificNMR_specificPhenome	51	0.0873943	0.299406	0.770369	50.2521	0.463401	0.928283	0.238018	0.791432	0.764883	FALSE
Ala	Alanine	Amino acids	E4_FE_DEF	Iron deficiency	IV Endocrine, nutritional and metabolic diseases (E4_)	MR_specificNMR	42	0.17551	0.601304	0.770376	54.646	0.0752076	0.928283	0.409521	1.31177	0.756518	FALSE
ApoB	Apolipoprotein B	Apolipoproteins	M13_BIOMECHLESIO	Biomechanical lesions, not elsewhere classified	XIII Diseases of the musculoskeletal system and connective tissue (M13_)	MR_sentinels	50	-0.0527308	0.180677	0.770401	71.8984	0.0181987	0.928284	-0.168183	0.255599	0.513684	FALSE
Ile	Isoleucine	Amino acids	H7_OTHENDOPHTHALMITIS	Other endophthalmitis	VII Diseases of the eye and adnexa (H7_)	MR_sentinels	29	0.288368	0.988081	0.770404	24.878	0.634469	0.928284	0.189879	1.9547	0.923333	FALSE
GlycA	Glycoprotein Acetyls	Inflammation	K11_ABSCANAL	Abscess of anal and rectal regions	XI Diseases of the digestive system (K11_)	MR_specificNMR	41	0.090149	0.308914	0.77042	54.0397	0.0682395	0.928286	1.03373	1.03187	0.322613	FALSE
Val	Valine	Amino acids	I9_CEREBAMY	Cerebral amyloid angiopathy	IX Diseases of the circulatory system (I9_)	MR_specificNMR	31	-0.475141	1.63007	0.770681	36.3656	0.19635	0.928336	-0.781655	2.87858	0.787898	FALSE
Val	Valine	Amino acids	C3_OVARY_MUCINO_EXALLC	Mucinous and mucinous cystic tumor (controls excluding all cancers)	II Neoplasms, from cancer register (ICD-O-3)	MR_leadvarsCS	102	-0.191586	0.656926	0.770562	97.3548	0.584163	0.928336	-1.53982	1.26732	0.227217	FALSE
Ile	Isoleucine	Amino acids	M13_POLYARTHRITIS	Polyarthritis, unspecified	XIII Diseases of the musculoskeletal system and connective tissue (M13_)	MR_specificNMR	12	-0.142135	0.487705	0.770717	8.87572	0.633363	0.928336	-0.833508	0.730275	0.280314	FALSE
Ala	Alanine	Amino acids	L12_BULLOTH	Other bullous disorders	XII Diseases of the skin and subcutaneous tissue (L12_)	MR_specificNMR_specificPhenome	35	-0.134574	0.46165	0.770664	27.7515	0.766574	0.928336	-0.0179364	0.990246	0.985658	FALSE
Acetoacetate	Acetoacetate	Ketone bodies	CD2_BENIGN_SALIVARY_KNOWN	Benign neoplasm: salivary glands, exclude unknown (D119)	II Neoplasms from hospital discharges (CD2_)	MR_leadvarsCS	19	-0.0868055	0.297652	0.770566	12.4849	0.821221	0.928336	-0.0513555	0.565774	0.928736	FALSE
Ile	Isoleucine	Amino acids	ALCOPANCCHRON	Alcohol-induced chronic pancreatitis	Alcohol related diseases	MR_leadvarsCS	39	-0.0797204	0.273421	0.770618	58.9621	0.0161955	0.928336	-0.566035	0.466219	0.232403	FALSE
Acetate	Acetate	Ketone bodies	K11_FISTULA	Colonic or urogenital fistula	XI Diseases of the digestive system (K11_)	MR_sentinels	16	-0.0776297	0.266283	0.770645	41.0356	0.000315826	0.928336	-0.270838	0.635707	0.676555	FALSE
Val	Valine	Amino acids	F5_KELAMENT	Kela-code for severe mental illness	V Mental and behavioural disorders (F5_)	MR_specificNMR	31	-0.051599	0.176939	0.770577	42.2558	0.0680415	0.928336	-0.028657	0.311887	0.927423	FALSE
Glucose	Glucose	Glycolysis related metabolites	Q17_SEPTA_DEFEC	Septal defects	XVII Congenital malformations, deformations and chromosomal abnormalities (Q17)	MR_sentinels	65	-0.0478556	0.164146	0.770636	68.1335	0.338547	0.928336	-0.384484	0.304677	0.211622	FALSE
Tyr	Tyrosine	Amino acids	G6_XTRAPYROTH	Other extrapyramidal and movement disorders in other diseases	VI Diseases of the nervous system (G6_)	MR_specificNMR	23	-0.0269966	0.0926169	0.770679	22.5699	0.426344	0.928336	-0.0479657	0.119609	0.692456	FALSE
GlycA	Glycoprotein Acetyls	Inflammation	K11_DULC	Duodenal ulcer	XI Diseases of the digestive system (K11_)	MR_sentinels	138	-0.0246089	0.0844016	0.770616	184.026	0.00455558	0.928336	-0.169587	0.125891	0.180188	FALSE
Tyr	Tyrosine	Amino acids	APPENDACUT_COMPLIC	Acute appendicitis, with complications	XI Diseases of the digestive system (K11_)	MR_sentinels	78	-0.0190982	0.0655382	0.770741	80.1853	0.379499	0.928336	-0.00495551	0.1021	0.961416	FALSE
Ala	Alanine	Amino acids	H7_OCUMUSCLE	Disorders of ocular muscles, binocular movement, accommodation and refraction	VII Diseases of the eye and adnexa (H7_)	MR_sentinels	115	0.0129424	0.0444156	0.77075	140.694	0.0455619	0.928336	0.143571	0.0862384	0.0987201	FALSE
Gln	Glutamine	Amino acids	G6_ATROPHCIRCUM	Circumscribed brain atrophy	VI Diseases of the nervous system (G6_)	MR_leadvarsCS	166	0.0488649	0.167515	0.770513	134.567	0.960262	0.928336	0.0316885	0.241911	0.895942	FALSE
Gly	Glycine	Amino acids	M13_CERVICOCRANSDR	Cervicocranial syndrome	XIII Diseases of the musculoskeletal system and connective tissue (M13_)	MR_specificNMR_specificPhenome	32	0.0508208	0.174425	0.770775	44.8686	0.0512074	0.928336	0.168546	0.229722	0.46883	FALSE
Creatinine	Creatinine	Fluid balance	H7_CHORIORETINFLAM	Chorioretinal inflammation	VII Diseases of the eye and adnexa (H7_)	MR_sentinels	178	0.0616246	0.211523	0.770793	194.443	0.175302	0.928336	0.398003	0.493376	0.420932	FALSE
Gly	Glycine	Amino acids	CD2_BENIGN_RECTOSIGMOID_JUNC	Benign neoplasm: Rectosigmoid junction	II Neoplasms from hospital discharges (CD2_)	MR_specificNMR	42	0.0693707	0.23801	0.770699	34.2563	0.762762	0.928336	0.186524	0.325983	0.570396	FALSE
Tyr	Tyrosine	Amino acids	C3_STOMACH_ADENO_EXALLC	Adenocarcinoma and papillary adenocarcinoma of stomach (controls excluding all cancers)	II Neoplasms, from cancer register (ICD-O-3)	MR_specificNMR_specificPhenome	19	0.0771715	0.264854	0.770766	12.1185	0.841059	0.928336	0.0858548	0.338231	0.802668	FALSE
Albumin	Albumin	Fluid balance	L12_DECUBITANSULCERANDPRESSURE	Decubitus ulcer and pressure area	XII Diseases of the skin and subcutaneous tissue (L12_)	MR_specificNMR_specificPhenome	43	0.103643	0.355744	0.770789	49.7146	0.193007	0.928336	0.0592592	0.760778	0.938292	FALSE
Glucose	Glucose	Glycolysis related metabolites	N14_BARTHOCYS	Cyst of Bartholin Gland	XIV Diseases of the genitourinary system (N14_)	MR_specificNMR	32	0.144421	0.495248	0.770581	41.9698	0.0903324	0.928336	2.24172	1.39921	0.119605	FALSE
GlycA	Glycoprotein Acetyls	Inflammation	Q17_OTHER_CONGEN_MALFO_TONGUE_MOUTH_PHARYNX	Other congenital malformations of tongue, mouth and pharynx	XVII Congenital malformations, deformations and chromosomal abnormalities (Q17)	MR_specificNMR	41	0.210936	0.723391	0.770597	41.291	0.414011	0.928336	0.0934452	2.45103	0.969783	FALSE
Glucose	Glucose	Glycolysis related metabolites	G6_MITOCMY	Mitochondrial myopathy	VI Diseases of the nervous system (G6_)	MR_leadvarsCS	78	0.222744	0.764034	0.77064	84.5722	0.259598	0.928336	1.92704	1.79256	0.285764	FALSE
Ala	Alanine	Amino acids	Q17_CONGEN_MALFO_ANTER_SEGMENT_EYE	Congenital malformations of anterior segment of eye	XVII Congenital malformations, deformations and chromosomal abnormalities (Q17)	MR_specificNMR_specificPhenome	35	0.244938	0.840528	0.770738	29.7788	0.674702	0.928336	1.01189	1.8059	0.579043	FALSE
Val	Valine	Amino acids	DRUGADVERS_SYSTEMIC_LUPUS_ERYTHEMAT	Drug-induced systemic lupus erythematosus	XIII Diseases of the musculoskeletal system and connective tissue (M13_)	MR_specificNMR_specificPhenome	27	0.301417	1.03382	0.770626	17.2618	0.90096	0.928336	0.680194	1.7359	0.698497	FALSE
Gly	Glycine	Amino acids	C3_PROSTATE_EXALLC	Malignant neoplasm of prostate (controls excluding all cancers)	II Neoplasms, from cancer register (ICD-O-3)	MR_sentinels	92	0.00750321	0.0257599	0.770841	118.983	0.0261028	0.928364	0.00659374	0.0287745	0.819271	FALSE
Acetone	Acetone	Ketone bodies	Q17_OTHER_CONGEN_MALFO_TONGUE_MOUTH_PHARYNX	Other congenital malformations of tongue, mouth and pharynx	XVII Congenital malformations, deformations and chromosomal abnormalities (Q17)	MR_sentinels	22	0.191254	0.656622	0.770845	21.7596	0.413472	0.928364	0.537788	1.21254	0.662149	FALSE
Pyruvate	Pyruvate	Glycolysis related metabolites	RX_RHEUMA_BIOLOGICAL	Biological medication for rheuma	Drug purchase endpoints	MR_specificNMR_specificPhenome	23	-0.0541193	0.18582	0.770863	21.9666	0.461882	0.92837	-0.323301	0.319365	0.322906	FALSE
Ile	Isoleucine	Amino acids	C3_MULT_MYELOMA_EXALLC	Multiple myeloma (controls excluding all cancers)	II Neoplasms, from cancer register (ICD-O-3)	MR_leadvarsCS	39	-0.110727	0.380337	0.770953	41.3712	0.325689	0.928408	-0.650956	0.65538	0.32704	FALSE
Leu	Leucine	Amino acids	H7_IRIDOCHRONIC	Chronic iridocyclitis	VII Diseases of the eye and adnexa (H7_)	MR_sentinels	43	-0.0732721	0.251727	0.770992	45.4338	0.330966	0.928408	-0.350854	0.457499	0.447538	FALSE
Albumin	Albumin	Fluid balance	O15_DELIV_CAESAR	Single delivery by caesarean section	XV Pregnancy, childbirth and the puerperium (O15_)	MR_sentinels	89	0.0160629	0.055183	0.770987	85.309	0.561409	0.928408	0.135412	0.084107	0.111023	FALSE
Ile	Isoleucine	Amino acids	L12_PSORIASIS	Psoriasis	XII Diseases of the skin and subcutaneous tissue (L12_)	MR_leadvarsCS	38	0.0410529	0.141009	0.770946	79.0918	6.90786e-05	0.928408	0.328763	0.238809	0.177114	FALSE
Val	Valine	Amino acids	H7_HETEROPHORIA	Heterophoria	VII Diseases of the eye and adnexa (H7_)	MR_sentinels	76	0.0444848	0.152802	0.770954	89.3518	0.123412	0.928408	0.254725	0.259296	0.329119	FALSE
Albumin	Albumin	Fluid balance	H7_HYPERMETRO	Hypermetropia	VII Diseases of the eye and adnexa (H7_)	MR_specificNMR_specificPhenome	43	0.0865084	0.297172	0.77097	43.5951	0.40343	0.928408	0.057122	0.634606	0.928716	FALSE
ApoB	Apolipoprotein B	Apolipoproteins	G6_SPINAMUSCOTH	Other and unspecified spinal muscular atrophies	VI Diseases of the nervous system (G6_)	MR_sentinels	50	0.102344	0.351583	0.770979	42.9056	0.717372	0.928408	0.281307	0.494365	0.571991	FALSE
Ile	Isoleucine	Amino acids	CD2_BENIGN_CHOROID	Benign neoplasm: Choroid	II Neoplasms from hospital discharges (CD2_)	MR_specificNMR	12	-0.12926	0.444133	0.771021	12.5751	0.322001	0.928411	-0.984102	0.621058	0.14415	FALSE
Citrate	Citrate	Glycolysis related metabolites	L12_INFECT_DERM	Infective dermatitis	XII Diseases of the skin and subcutaneous tissue (L12_)	MR_specificNMR_specificPhenome	33	-0.0348071	0.119591	0.771012	31.0699	0.513463	0.928411	-0.081167	0.166952	0.630266	FALSE
Acetoacetate	Acetoacetate	Ketone bodies	C3_SMALL_INTESTINE_NEUROENDOCRINE_EXALLC	Neuroendocrine tumor and carcinoma of small intestine (controls excluding all cancers)	II Neoplasms, from cancer register (ICD-O-3)	MR_sentinels	14	-0.267131	0.918367	0.771146	14.3913	0.346878	0.928424	-2.77072	1.74479	0.138273	FALSE
Acetate	Acetate	Ketone bodies	M13_DISCINFECTION	Infection of intervertebral disc (pyogenic)	XIII Diseases of the musculoskeletal system and connective tissue (M13_)	MR_sentinels	16	-0.256321	0.881158	0.771135	16.0286	0.380151	0.928424	-2.07358	2.04385	0.327537	FALSE
Gln	Glutamine	Amino acids	L12_PIGPURPDERM	Pigmented purpuric dermatosis	XII Diseases of the skin and subcutaneous tissue (L12_)	MR_sentinels	125	-0.072891	0.250549	0.771109	119.081	0.607981	0.928424	-0.220451	0.352626	0.533018	FALSE
Gln	Glutamine	Amino acids	L12_ALOPECAREATA	Alopecia areata	XII Diseases of the skin and subcutaneous tissue (L12_)	MR_leadvarsCS	166	-0.0399579	0.13733	0.77108	164.588	0.494407	0.928424	-0.0196755	0.198623	0.921212	FALSE
Ala	Alanine	Amino acids	G6_TRINEU	Trigeminal neuralgia	VI Diseases of the nervous system (G6_)	MR_leadvarsCS	165	-0.0336706	0.115762	0.771157	164.1	0.483116	0.928424	-0.0567108	0.219382	0.796345	FALSE
Albumin	Albumin	Fluid balance	I9_HEARTFAIL_AND_OVERWEIGHT	Heart failure and bmi 25plus	Cardiometabolic endpoints	MR_sentinels	93	-0.0156117	0.0536499	0.771058	100.861	0.247569	0.928424	-0.042893	0.0834469	0.608487	FALSE
Ala	Alanine	Amino acids	F5_ALCOHOL_DEPENDENCE	Alcohol dependence	V Mental and behavioural disorders (F5_)	MR_specificNMR_specificPhenome	35	0.0398503	0.136987	0.771123	37.2983	0.319872	0.928424	0.036681	0.298115	0.902819	FALSE
Leu	Leucine	Amino acids	M13_PLANTARFASC	Plantar fascial fibromatosis	XIII Diseases of the musculoskeletal system and connective tissue (M13_)	MR_specificNMR_specificPhenome	11	0.0848068	0.291459	0.771072	7.01558	0.723973	0.928424	0.355122	0.352092	0.33951	FALSE
His	Histidine	Amino acids	THYROIDITIS	Thyroiditis	Comorbidities of Gastrointestinal endpoints	MR_specificNMR	15	0.11161	0.383706	0.771149	17.7785	0.217056	0.928424	0.0964089	0.751633	0.899902	FALSE
Creatinine	Creatinine	Fluid balance	AB1_SEXUAL_TRANSMISSION	Infections with a predominantly sexual mode of transmission	I Certain infectious and parasitic diseases (AB1_)	MR_leadvarsCS	252	0.0155617	0.053506	0.771174	305.317	0.0107845	0.928428	0.204737	0.122636	0.0962761	FALSE
Acetate	Acetate	Ketone bodies	L12_LICHENSCLERATROPH	Lichen sclerosus et atrophicus	XII Diseases of the skin and subcutaneous tissue (L12_)	MR_leadvarsCS	21	-0.084047	0.289035	0.771216	26.7714	0.14182	0.928428	-0.0456362	0.523721	0.931473	FALSE
GlycA	Glycoprotein Acetyls	Inflammation	L12_SEBORRHOEIC	Seborrhoeic dermatitis	XII Diseases of the skin and subcutaneous tissue (L12_)	MR_leadvarsCS	196	0.0216306	0.0743847	0.771209	163.523	0.95099	0.928428	0.0985778	0.113995	0.388241	FALSE
Lactate	Lactate	Glycolysis related metabolites	E4_FLUIDELECTRO	Other disorders of fluid, electrolyte and acid-base balance	IV Endocrine, nutritional and metabolic diseases (E4_)	MR_sentinels	39	0.032579	0.112028	0.771195	45.0551	0.200606	0.928428	0.228486	0.283467	0.42537	FALSE
Acetone	Acetone	Ketone bodies	N14_CALCUKIDUR	Calculus of kidney and ureter	XIV Diseases of the genitourinary system (N14_)	MR_sentinels	22	-0.059811	0.205703	0.771233	53.8714	0.000103057	0.928432	-0.0129592	0.380459	0.973165	FALSE
Acetoacetate	Acetoacetate	Ketone bodies	M13_OVERLAP	Other overlap syndromes	XIII Diseases of the musculoskeletal system and connective tissue (M13_)	MR_leadvarsCS	19	-0.192397	0.661765	0.771255	14.9461	0.665667	0.928434	-1.31542	1.25656	0.309828	FALSE
Citrate	Citrate	Glycolysis related metabolites	K11_GINGIV_HYPERPLAS	Gingival hyperplasia	XI Diseases of the digestive system (K11_)	MR_specificNMR_specificPhenome	32	0.0812712	0.279547	0.771262	42.2394	0.0858672	0.928434	0.0416147	0.395846	0.916973	FALSE
Lactate	Lactate	Glycolysis related metabolites	C3_MACROGLOBULINEMIA_EXALLC	Waldenstrom macroglobulinemia, lymphoplasmacytic lymphoma (controls excluding all cancers)	II Neoplasms, from cancer register (ICD-O-3)	MR_sentinels	39	-0.334996	1.15432	0.771655	51.6085	0.0693751	0.928458	-2.23139	2.92047	0.449681	FALSE
Ala	Alanine	Amino acids	M13_DERMATOMYOTH	Other dermatomyositis	XIII Diseases of the musculoskeletal system and connective tissue (M13_)	MR_specificNMR	42	-0.296683	1.02236	0.771669	36.6669	0.66353	0.928458	-0.496518	2.19386	0.822104	FALSE
Ala	Alanine	Amino acids	G6_TRIOTHUNS	Other and unspecified trigeminal disorders	VI Diseases of the nervous system (G6_)	MR_specificNMR_specificPhenome	35	-0.184701	0.635957	0.771487	38.1978	0.284454	0.928458	-0.687112	1.38181	0.622307	FALSE
His	Histidine	Amino acids	H7_ORBIT	Disorders of orbit	VII Diseases of the eye and adnexa (H7_)	MR_specificNMR	15	-0.150588	0.518453	0.771467	19.346	0.152144	0.928458	-1.87794	0.842512	0.0440836	FALSE
Pyruvate	Pyruvate	Glycolysis related metabolites	LUNG_TRANSPLANTATION	Lung transplantation	Interstitial lung disease endpoints	MR_leadvarsCS	62	-0.136713	0.470535	0.771396	52.0071	0.787229	0.928458	-0.403867	0.748592	0.591537	FALSE
His	Histidine	Amino acids	M13_TRANSSYNOVITIS	Transient synovitis	XIII Diseases of the musculoskeletal system and connective tissue (M13_)	MR_leadvarsCS	66	-0.134919	0.465076	0.771738	66.069	0.439717	0.928458	-0.986877	0.817832	0.23199	FALSE
bOHbutyrate	3-Hydroxybutyrate	Ketone bodies	F5_MILDRET	Mild mental retardation	V Mental and behavioural disorders (F5_)	MR_leadvarsCS	32	-0.112744	0.38871	0.77178	35.215	0.275361	0.928458	-0.276795	0.837427	0.743296	FALSE
Acetone	Acetone	Ketone bodies	F5_DEMINOTH	Dementia in other diseases classified elsewhere	V Mental and behavioural disorders (F5_)	MR_sentinels	22	-0.106598	0.367418	0.77172	19.9735	0.522937	0.928458	-0.802461	0.663723	0.240751	FALSE
Acetone	Acetone	Ketone bodies	L12_PSORI_PUSTUPALM	Pustulosis palmaris et plantaris	XII Diseases of the skin and subcutaneous tissue (L12_)	MR_sentinels	22	-0.106205	0.366344	0.77189	15.9851	0.770485	0.928458	-1.05281	0.662459	0.127687	FALSE
Tyr	Tyrosine	Amino acids	E4_ADDISON	Adrenocortical insufficiency	IV Endocrine, nutritional and metabolic diseases (E4_)	MR_specificNMR_specificPhenome	19	-0.0788474	0.271725	0.771684	22.5824	0.207149	0.928458	-0.121553	0.356441	0.737267	FALSE
bOHbutyrate	3-Hydroxybutyrate	Ketone bodies	G6_TRINEU	Trigeminal neuralgia	VI Diseases of the nervous system (G6_)	MR_leadvarsCS	32	-0.0691976	0.238485	0.771698	24.086	0.807021	0.928458	-0.726366	0.506436	0.161837	FALSE
Gly	Glycine	Amino acids	G6_MUSDYST	Muscular dystrophy	VI Diseases of the nervous system (G6_)	MR_sentinels	99	-0.0502598	0.172947	0.771351	111.271	0.169701	0.928458	-0.0125956	0.192755	0.948034	FALSE
Tyr	Tyrosine	Amino acids	F5_SEDAHYP	Mental and behavioural disorders due to sedatives or hypnotics	V Mental and behavioural disorders (F5_)	MR_specificNMR_specificPhenome	19	-0.0495655	0.170872	0.77176	19.0603	0.388119	0.928458	-0.337287	0.212282	0.130514	FALSE
Creatinine	Creatinine	Fluid balance	K11_APHTA_RECUR	Recurring oral aphthae	XI Diseases of the digestive system (K11_)	MR_sentinels	178	-0.0465885	0.160395	0.771464	155.009	0.882043	0.928458	-0.0889344	0.374671	0.812648	FALSE
Pyruvate	Pyruvate	Glycolysis related metabolites	J10_ACUTELOWERNAS	Unspecified acute lower respiratory infection	X Diseases of the respiratory system (J10_)	MR_specificNMR	31	-0.0393774	0.135804	0.771848	35.2098	0.235088	0.928458	-0.270177	0.202829	0.19322	FALSE
Creatinine	Creatinine	Fluid balance	CD2_INSITU_BREAST_INTRADUCTAL_EXALLC	Carcinoma in situ of breast, intraductal (controls excluding all cancers)	II Neoplasms from hospital discharges (CD2_)	MR_sentinels	177	-0.0354632	0.122299	0.771839	174.654	0.514499	0.928458	-0.0463021	0.286137	0.871636	FALSE
Citrate	Citrate	Glycolysis related metabolites	E4_PCOS_BROAD	Polycystic ovarian syndrome, broad definition	IV Endocrine, nutritional and metabolic diseases (E4_)	MR_specificNMR	40	-0.0341851	0.117735	0.771543	37.9662	0.516893	0.928458	-0.0736053	0.160132	0.648384	FALSE
Tyr	Tyrosine	Amino acids	F5_MOODOTH	Other and unspecified mood [affective] disorders	V Mental and behavioural disorders (F5_)	MR_leadvarsCS	96	-0.032088	0.110625	0.77177	102.355	0.284843	0.928458	-0.108088	0.174184	0.536405	FALSE
Ile	Isoleucine	Amino acids	KRA_PSY_ANXIETY_EXMORE	Anxiety disorders (more control exclusions)	Psychiatric endpoints from Katri R√§ikk√∂nen	MR_specificNMR_specificPhenome	11	-0.0319222	0.109981	0.771624	15.2789	0.122221	0.928458	-0.191143	0.163553	0.272551	FALSE
Ala	Alanine	Amino acids	L12_SEBORRHOEIC	Seborrhoeic dermatitis	XII Diseases of the skin and subcutaneous tissue (L12_)	MR_leadvarsCS	165	-0.0284799	0.0981999	0.771801	202.687	0.0214755	0.928458	-0.115026	0.185838	0.536808	FALSE
Pyruvate	Pyruvate	Glycolysis related metabolites	ST19_FRACT_FOOT_ANKLE	Fracture of foot, except ankle	XIX Injury, poisoning and certain other consequences of external causes (ST19_)	MR_sentinels	48	-0.0253568	0.0874693	0.771898	63.0561	0.0587893	0.928458	-0.0932191	0.143606	0.519483	FALSE
Citrate	Citrate	Glycolysis related metabolites	M13_MENISCUSDERANGEMENTS	Meniscus derangement	XIII Diseases of the musculoskeletal system and connective tissue (M13_)	MR_specificNMR	39	-0.0162139	0.055826	0.771483	52.7797	0.0559927	0.928458	-0.0424837	0.0766846	0.582908	FALSE
Gln	Glutamine	Amino acids	L12_URTICA_NAS	Other and unspecified urticaria	XII Diseases of the skin and subcutaneous tissue (L12_)	MR_sentinels	125	-0.0148961	0.0512853	0.771467	136.764	0.204325	0.928458	-0.016056	0.0724581	0.825001	FALSE
Gly	Glycine	Amino acids	POLLENALLERG	Pollen allergy	Comorbidities of Asthma	MR_sentinels	99	0.00988003	0.0340036	0.771389	133.925	0.00932385	0.928458	0.0224949	0.0378379	0.553558	FALSE
Ala	Alanine	Amino acids	APPENDACUT_NOCOMPLIC	Acute appendicitis, no complications	XI Diseases of the digestive system (K11_)	MR_leadvarsCS	164	0.0115458	0.0397304	0.771354	247.854	2.04092e-05	0.928458	0.0435036	0.07547	0.565121	FALSE
Gln	Glutamine	Amino acids	M13_CHRONDROPATHIES	Chondropathies	XIII Diseases of the musculoskeletal system and connective tissue (M13_)	MR_sentinels	125	0.0161432	0.0555738	0.771448	104.608	0.896023	0.928458	0.0455731	0.0781947	0.561084	FALSE
ApoB	Apolipoprotein B	Apolipoproteins	M13_GANGLION	Ganglion	XIII Diseases of the musculoskeletal system and connective tissue (M13_)	MR_sentinels	50	0.0187005	0.064477	0.771791	54.1866	0.283207	0.928458	0.0205609	0.0916742	0.82349	FALSE
Val	Valine	Amino acids	G6_NERPLEX	Nerve, nerve root and plexus disorders	VI Diseases of the nervous system (G6_)	MR_specificNMR_specificPhenome	27	0.0224582	0.0774874	0.771946	32.3527	0.181716	0.928458	0.00170673	0.133029	0.989865	FALSE
Phe	Phenylalanine	Amino acids	N14_MENORRHAGIA	Menorrhagia	XIV Diseases of the genitourinary system (N14_)	MR_leadvarsCS	18	0.0230525	0.0794522	0.771707	23.0566	0.147417	0.928458	0.0660837	0.120096	0.589742	FALSE
Ala	Alanine	Amino acids	KRA_PSY_HYPERKIN_EXMORE	Hyperkinetic disorders (more control exclusions)	Psychiatric endpoints from Katri R√§ikk√∂nen	MR_leadvarsCS	165	0.0265566	0.0916235	0.771935	183.741	0.138832	0.928458	0.183108	0.173652	0.293237	FALSE
Albumin	Albumin	Fluid balance	K11_APPENDOTH	Other appendicitis	XI Diseases of the digestive system (K11_)	MR_leadvarsCS	149	0.0297133	0.102269	0.771402	157.113	0.288512	0.928458	0.251392	0.15981	0.117853	FALSE
Citrate	Citrate	Glycolysis related metabolites	N14_FIANOV	Female infertility, associated with anovulation	XIV Diseases of the genitourinary system (N14_)	MR_sentinels	80	0.0372755	0.128597	0.771921	83.0012	0.357203	0.928458	0.395062	0.249754	0.117741	FALSE
Ala	Alanine	Amino acids	F5_KELAMENT	Kela-code for severe mental illness	V Mental and behavioural disorders (F5_)	MR_specificNMR	42	0.0376572	0.129765	0.771667	41.8921	0.431961	0.928458	0.088531	0.281847	0.75507	FALSE
Val	Valine	Amino acids	Z21_PROCREATIVE_MANAG	Procreative management	XXI Factors influencing health status and contact with health services (Z21_)	MR_specificNMR_specificPhenome	27	0.044708	0.154231	0.77191	36.2211	0.0876768	0.928458	0.301319	0.256321	0.250848	FALSE
Citrate	Citrate	Glycolysis related metabolites	C3_NONHODGKIN_EXALLC	Non-Hodgkin lymphoma, all (controls excluding all cancers)	II Neoplasms, from cancer register (ICD-O-3)	MR_leadvarsCS	109	0.047248	0.162572	0.771336	121.41	0.178231	0.928458	0.774744	0.241103	0.00173413	FALSE
GlycA	Glycoprotein Acetyls	Inflammation	CD2_BENIGN_PERIPH_AUTO_NEURO	Benign neoplasm: Peripheral nerves and autonomic nervous system	II Neoplasms from hospital discharges (CD2_)	MR_leadvarsCS	196	0.0576844	0.198977	0.771889	151.742	0.990431	0.928458	0.318288	0.305154	0.298227	FALSE
Lactate	Lactate	Glycolysis related metabolites	FG_CARDMYO	Cardiomyopathy (excluding other)	Cardiometabolic endpoints	MR_sentinels	39	0.0587327	0.202444	0.771726	61.1263	0.0100804	0.928458	0.35989	0.512298	0.486763	FALSE
Val	Valine	Amino acids	U22_COVID19_SUSPECTED	Covid-19 suspected case	XXII Codes for special purposes (U22_)	MR_specificNMR	31	0.0603973	0.208205	0.77175	26.2279	0.663449	0.928458	0.35609	0.358903	0.329324	FALSE
Citrate	Citrate	Glycolysis related metabolites	Q17_ASD	Atrial septal defect	XVII Congenital malformations, deformations and chromosomal abnormalities (Q17)	MR_specificNMR_specificPhenome	33	0.0621465	0.2139	0.771403	27.0821	0.713905	0.928458	0.108692	0.298587	0.718313	FALSE
Albumin	Albumin	Fluid balance	E4_FH	Familial hypercholesterolemia	IV Endocrine, nutritional and metabolic diseases (E4_)	MR_specificNMR_specificPhenome	43	0.0706615	0.243411	0.771589	70.3495	0.00396458	0.928458	0.00588303	0.521187	0.991049	FALSE
bOHbutyrate	3-Hydroxybutyrate	Ketone bodies	M13_BIOMECHLESIO	Biomechanical lesions, not elsewhere classified	XIII Diseases of the musculoskeletal system and connective tissue (M13_)	MR_sentinels	23	0.0875387	0.30164	0.771656	11.4295	0.968069	0.928458	0.27684	0.600921	0.649754	FALSE
Tyr	Tyrosine	Amino acids	G6_DISSOTH	Other acute disseminated demyelination	VI Diseases of the nervous system (G6_)	MR_sentinels	78	0.0985177	0.339771	0.771852	85.5072	0.237283	0.928458	0.816191	0.516925	0.118504	FALSE
Citrate	Citrate	Glycolysis related metabolites	REITER	Reiter disease	Rheuma endpoints	MR_leadvarsCS	109	0.108533	0.374252	0.771817	85.8825	0.942461	0.928458	0.281822	0.588585	0.633049	FALSE
Albumin	Albumin	Fluid balance	H7_KERATOCONUS	Hereditary corneal dystrophies	VII Diseases of the eye and adnexa (H7_)	MR_specificNMR	56	0.11412	0.393683	0.771909	49.2099	0.694459	0.928458	0.876204	0.837211	0.299958	FALSE
GlycA	Glycoprotein Acetyls	Inflammation	H7_OTHIRISCILIARY	Other disorders of iris and ciliary body	VII Diseases of the eye and adnexa (H7_)	MR_specificNMR	41	0.163426	0.56225	0.771308	46.2216	0.230808	0.928458	1.16239	1.90042	0.544322	FALSE
Ile	Isoleucine	Amino acids	CD2_PRIMARY_LYMPHOID_HEMATOPOIETIC_NAS_EXALLC	Other and unspecified malignant neoplasms of lymphoid, haematopoietic and related tissue (controls excluding all cancers)	II Neoplasms from hospital discharges (CD2_)	MR_sentinels	29	0.229453	0.790564	0.771633	32.1877	0.266941	0.928458	1.38695	1.57118	0.385166	FALSE
Acetone	Acetone	Ketone bodies	L12_PARAPSO_RETIFORM	Other and unspecified parapsoriasis	XII Diseases of the skin and subcutaneous tissue (L12_)	MR_sentinels	22	0.340128	1.17305	0.771853	20.0364	0.518956	0.928458	2.9644	2.12021	0.177377	FALSE
Lactate	Lactate	Glycolysis related metabolites	OSTEON_DRUGS	Osteonecrosis due to drugs	XIII Diseases of the musculoskeletal system and connective tissue (M13_)	MR_specificNMR	13	0.516095	1.77865	0.771693	16.8657	0.154719	0.928458	2.35228	5.4256	0.672994	FALSE
Acetate	Acetate	Ketone bodies	K11_CHRONHEP	Chronic hepatitis, not elsewhere classified	XI Diseases of the digestive system (K11_)	MR_leadvarsCS	21	-0.177204	0.611687	0.772047	41.0125	0.00371145	0.928458	-0.31899	1.11031	0.776994	FALSE
Albumin	Albumin	Fluid balance	E4_OVARDYSNAS	Ovarian dysfunction, other/unspecified	IV Endocrine, nutritional and metabolic diseases (E4_)	MR_leadvarsCS	148	-0.127478	0.440105	0.772081	161.293	0.198619	0.928458	-0.674788	0.692376	0.331371	FALSE
Tyr	Tyrosine	Amino acids	H7_KERATOCONUS	Hereditary corneal dystrophies	VII Diseases of the eye and adnexa (H7_)	MR_specificNMR	23	-0.0869095	0.300038	0.772075	27.6355	0.188079	0.928458	-0.145914	0.388596	0.711061	FALSE
Creatinine	Creatinine	Fluid balance	L12_LOCALSCLERODERMA	Localized scleroderma [morphea]	XII Diseases of the skin and subcutaneous tissue (L12_)	MR_leadvarsCS	253	-0.0750049	0.259158	0.772261	240.227	0.692508	0.928458	-0.564821	0.598238	0.346005	FALSE
Acetoacetate	Acetoacetate	Ketone bodies	H7_RETINALDETACH	Retinal detachments and breaks	VII Diseases of the eye and adnexa (H7_)	MR_sentinels	14	-0.05193	0.179404	0.77223	17.5045	0.177253	0.928458	-0.314224	0.363731	0.404585	FALSE
Creatinine	Creatinine	Fluid balance	ILD_ENDPOINTS	Interstitial lung disease endpoints	Interstitial lung disease endpoints	MR_sentinels	178	-0.030262	0.10453	0.772194	256.084	9.32257e-05	0.928458	-0.205139	0.243788	0.401229	FALSE
Citrate	Citrate	Glycolysis related metabolites	ABDOM_HERNIA_POSTOP	Hernia of abdominal wall, postoperative	XI Diseases of the digestive system (K11_)	MR_specificNMR	40	-0.0263224	0.0909538	0.772272	31.9048	0.782668	0.928458	-0.0516366	0.123826	0.679018	FALSE
Citrate	Citrate	Glycolysis related metabolites	N14_FEMALE_GENITAL_DYSPLASIA_ALL	All dysplastic lesions of the cervix uteri, vagina or vulva	XIV Diseases of the genitourinary system (N14_)	MR_specificNMR_specificPhenome	32	-0.0211301	0.0730033	0.772245	27.1498	0.664625	0.928458	-0.113585	0.101611	0.272508	FALSE
Gln	Glutamine	Amino acids	AUTOIMMUNE_NONTHYROID_STRICT	Autoimmune diseases excluding thyroid diseases, strict definition	Diseases marked as autimmune origin	MR_leadvarsCS	165	-0.00616836	0.021302	0.772147	236.028	0.000196029	0.928458	-0.0105466	0.0308494	0.732886	FALSE
His	Histidine	Amino acids	M13_DEFORMDORSO	Deforming dorsopathies	XIII Diseases of the musculoskeletal system and connective tissue (M13_)	MR_leadvarsCS	65	0.0208265	0.0719493	0.772229	55.3597	0.770776	0.928458	0.0434932	0.128067	0.735278	FALSE
Pyruvate	Pyruvate	Glycolysis related metabolites	H7_OCUMUSCLE	Disorders of ocular muscles, binocular movement, accommodation and refraction	VII Diseases of the eye and adnexa (H7_)	MR_specificNMR	31	0.0220117	0.0760082	0.772125	38.6605	0.133519	0.928458	0.0140928	0.117737	0.905548	FALSE
Tyr	Tyrosine	Amino acids	G6_AD_WIDE	Alzheimer‚Äôs disease, wide definition	VI Diseases of the nervous system (G6_)	MR_specificNMR_specificPhenome	19	0.0225174	0.0777608	0.772143	22.1213	0.226646	0.928458	0.0555434	0.101568	0.591581	FALSE
His	Histidine	Amino acids	NIV	Non-invasive ventilation	Interstitial lung disease endpoints	MR_leadvarsCS	65	0.0285283	0.0984718	0.772038	76.2079	0.141129	0.928458	0.122221	0.174604	0.486511	FALSE
Citrate	Citrate	Glycolysis related metabolites	N14_ENDOMETRIOSIS_NOS	Unspecified/other endometriosis	XIV Diseases of the genitourinary system (N14_)	MR_specificNMR_specificPhenome	30	0.037298	0.128805	0.772146	13.7963	0.99236	0.928458	0.140293	0.184267	0.452808	FALSE
His	Histidine	Amino acids	M13_ARTHTROSIS_COX_PRIM_HIPSURG	Coxarthrosis, primary, with hip surgery	XIII Diseases of the musculoskeletal system and connective tissue (M13_)	MR_specificNMR	15	0.0457444	0.157966	0.772135	20.58	0.112891	0.928458	0.475956	0.275383	0.107588	FALSE
Creatinine	Creatinine	Fluid balance	SMOKING_DEPEND	Smoking dependency	Comorbidities of Asthma	MR_specificNMR_specificPhenome	135	0.0495556	0.171147	0.77216	155.017	0.103394	0.928458	0.469569	0.448491	0.297	FALSE
Creatinine	Creatinine	Fluid balance	N14_URETHRALSTRICT	Urethral stricture	XIV Diseases of the genitourinary system (N14_)	MR_specificNMR_specificPhenome	135	0.0589713	0.203526	0.772009	152.949	0.125625	0.928458	0.322542	0.536565	0.54878	FALSE
Citrate	Citrate	Glycolysis related metabolites	Q17_ASD	Atrial septal defect	XVII Congenital malformations, deformations and chromosomal abnormalities (Q17)	MR_specificNMR	40	0.060696	0.209694	0.772237	30.8012	0.822717	0.928458	0.0919967	0.28545	0.749002	FALSE
Ala	Alanine	Amino acids	MACULAR_CYST	Macular cyst	VII Diseases of the eye and adnexa (H7_)	MR_sentinels	115	0.0620592	0.214398	0.772231	111.195	0.556866	0.928458	0.428144	0.419829	0.309999	FALSE
Acetate	Acetate	Ketone bodies	H7_GLAUCOMA_POAG	Primary open-angle glaucoma, strict	VII Diseases of the eye and adnexa (H7_)	MR_leadvarsCS	21	0.0677937	0.234005	0.772037	48.9086	0.000316759	0.928458	0.196638	0.423354	0.647585	FALSE
Leu	Leucine	Amino acids	C3_SQUOMOUS_CELL_CARCINOMA_SKIN_EXALLC	Squamous cell neoplasms and carcinomas of the skin (controls excluding all cancers)	II Neoplasms, from cancer register (ICD-O-3)	MR_specificNMR_specificPhenome	11	0.0799957	0.276298	0.772178	6.64209	0.758747	0.928458	0.0542695	0.332631	0.874003	FALSE
Creatinine	Creatinine	Fluid balance	E4_PRECOXCENTPUB	Precocious central puberty	IV Endocrine, nutritional and metabolic diseases (E4_)	MR_specificNMR_specificPhenome	135	0.169745	0.585833	0.772008	102.076	0.981655	0.928458	2.27936	1.53406	0.139689	FALSE
bOHbutyrate	3-Hydroxybutyrate	Ketone bodies	E4_CARBO	Other disorders of carbohydrate metabolism	IV Endocrine, nutritional and metabolic diseases (E4_)	MR_sentinels	23	0.270561	0.934917	0.772279	18.0901	0.700631	0.928458	1.47312	1.85978	0.437165	FALSE
Lactate	Lactate	Glycolysis related metabolites	H7_RETROBULBNEURINOTH	Retrobulbar neuritis in diseases classified elsewhere	VII Diseases of the eye and adnexa (H7_)	MR_specificNMR	13	0.773394	2.67135	0.772188	9.37695	0.670441	0.928458	4.48381	7.96345	0.584695	FALSE
Gly	Glycine	Amino acids	I9_PULMEMB	Pulmonary embolism	IX Diseases of the circulatory system (I9_)	MR_specificNMR	42	0.0264313	0.0913443	0.772306	55.7573	0.0619231	0.928463	0.111059	0.12473	0.378574	FALSE
Creatinine	Creatinine	Fluid balance	H7_OCUPAIN	Ocular pain	VII Diseases of the eye and adnexa (H7_)	MR_specificNMR	179	0.0383847	0.132656	0.77231	180.07	0.442509	0.928463	0.0677956	0.325493	0.835245	FALSE
Leu	Leucine	Amino acids	K11_IMPACTED_TEETH	Impacted teeth	XI Diseases of the digestive system (K11_)	MR_specificNMR_specificPhenome	11	0.0599107	0.207078	0.772341	3.63235	0.962412	0.928483	0.0829735	0.251143	0.748672	FALSE
Ala	Alanine	Amino acids	CD2_BENIGN_DESCENDING_COLON	Benign neoplasm: Descending colon	II Neoplasms from hospital discharges (CD2_)	MR_specificNMR_specificPhenome	35	-0.101368	0.350547	0.772452	44.7783	0.102229	0.928503	-0.627724	0.752503	0.410176	FALSE
Val	Valine	Amino acids	M13_BURSITISHIPOTH	Other bursitis of hip	XIII Diseases of the musculoskeletal system and connective tissue (M13_)	MR_leadvarsCS	105	-0.0903577	0.31245	0.772435	105.243	0.447479	0.928503	-0.44214	0.60721	0.468174	FALSE
Tyr	Tyrosine	Amino acids	L12_PEMPHIGOID_BULL	Bullous pemphigoid	XII Diseases of the skin and subcutaneous tissue (L12_)	MR_leadvarsCS	96	-0.0764435	0.264307	0.772411	136.634	0.00333421	0.928503	-0.110715	0.415655	0.790543	FALSE
Gly	Glycine	Amino acids	K11_EMBIMPACT_TEETH	Embedded and impacted teeth	XI Diseases of the digestive system (K11_)	MR_specificNMR_specificPhenome	32	-0.0279544	0.096667	0.772441	34.3351	0.310894	0.928503	-0.0949707	0.128153	0.464411	FALSE
Creatinine	Creatinine	Fluid balance	AB1_OTHER_VIRAL	Other viral diseases	I Certain infectious and parasitic diseases (AB1_)	MR_specificNMR_specificPhenome	135	-0.0217318	0.0751276	0.772379	129.956	0.582658	0.928503	-0.0887096	0.196656	0.652658	FALSE
bOHbutyrate	3-Hydroxybutyrate	Ketone bodies	FE_STRICT	Focal epilepsy, strict definition	VI Diseases of the nervous system (G6_)	MR_leadvarsCS	32	0.0420012	0.145276	0.772494	43.6954	0.0648126	0.928503	0.238214	0.311361	0.450205	FALSE
Albumin	Albumin	Fluid balance	N14_CALCULOWER	Calculus of lower urinary tract	XIV Diseases of the genitourinary system (N14_)	MR_leadvarsCS	149	0.0433213	0.149849	0.772505	182.285	0.0290519	0.928503	0.193521	0.236973	0.415458	FALSE
Val	Valine	Amino acids	E4_NONTOXIC_THYROID	Nontoxic goitre/thyroid nodule	IV Endocrine, nutritional and metabolic diseases (E4_)	MR_specificNMR	31	0.0531968	0.184012	0.772509	49.5218	0.0138982	0.928503	0.145858	0.323327	0.65526	FALSE
Gly	Glycine	Amino acids	D3_COAGDEFNAS	Other and unspecified coagulation defects	III Diseases of the blood and blood-forming organs and certain disorders involving the immune mechanism (D3_)	MR_specificNMR	42	0.059821	0.206845	0.772424	41.3414	0.455709	0.928503	0.134443	0.284803	0.639454	FALSE
Acetate	Acetate	Ketone bodies	Q17_LVOTO_NARROW	Left ventricular outflow tract obstruction, narrow definition	XVII Congenital malformations, deformations and chromosomal abnormalities (Q17)	MR_sentinels	16	0.14635	0.506203	0.772495	21.8661	0.111364	0.928503	0.00615281	1.21656	0.996036	FALSE
Acetoacetate	Acetoacetate	Ketone bodies	H7_CORNEALDYSTROPHY	Corneal degeneration	VII Diseases of the eye and adnexa (H7_)	MR_sentinels	14	0.249142	0.861731	0.772491	11.3993	0.577408	0.928503	2.04356	1.72774	0.259795	FALSE
Citrate	Citrate	Glycolysis related metabolites	O15_MAT_CARE_MALPRESENT	Maternal care for known or suspected malpresentation of fetus	XV Pregnancy, childbirth and the puerperium (O15_)	MR_specificNMR	40	0.0277324	0.0959383	0.772532	45.0761	0.232746	0.928513	0.189738	0.126439	0.141717	FALSE
Leu	Leucine	Amino acids	D3_BLOODOTHER	Other diseases of blood and blood-forming organs	III Diseases of the blood and blood-forming organs and certain disorders involving the immune mechanism (D3_)	MR_leadvarsCS	56	-0.0306582	0.106092	0.772599	70.0853	0.0827476	0.928577	-0.138056	0.170217	0.420893	FALSE
Lactate	Lactate	Glycolysis related metabolites	N14_PHIMOSIS	Redundant prepuce, phimosis and paraphimosis	XIV Diseases of the genitourinary system (N14_)	MR_leadvarsCS	41	0.0404204	0.139903	0.772645	52.9304	0.082759	0.928609	0.263834	0.340518	0.443128	FALSE
GlycA	Glycoprotein Acetyls	Inflammation	M13_TORTICOLLIS	Torticollis	XIII Diseases of the musculoskeletal system and connective tissue (M13_)	MR_sentinels	138	0.0550101	0.190408	0.772653	130.545	0.63902	0.928609	0.0294429	0.285167	0.917919	FALSE
Phe	Phenylalanine	Amino acids	D3_OTHPRIMTHROMBOCYTOPENIA	Other primary thrombocytopenia	III Diseases of the blood and blood-forming organs and certain disorders involving the immune mechanism (D3_)	MR_sentinels	17	-0.33962	1.17611	0.772761	24.7203	0.074911	0.928611	-0.899541	1.86203	0.636003	FALSE
Citrate	Citrate	Glycolysis related metabolites	M13_CONNECTNAS	Other specified/unspecified systemic involvement of connective tissue	XIII Diseases of the musculoskeletal system and connective tissue (M13_)	MR_specificNMR	40	-0.0487218	0.168747	0.77279	38.4777	0.493515	0.928611	-0.0893114	0.230787	0.700925	FALSE
LDL_C	LDL Cholesterol	Cholesterol	H7_STENOLACRI	Stenosis and insufficiency of lacrimal passages	VII Diseases of the eye and adnexa (H7_)	MR_leadvarsCS	64	-0.0283437	0.0981458	0.772741	81.198	0.06115	0.928611	-0.103866	0.131123	0.431309	FALSE
Val	Valine	Amino acids	M13_ARTHROSIS_INCLAVO	Artrosis, including avohilmo	XIII Diseases of the musculoskeletal system and connective tissue (M13_)	MR_specificNMR	31	-0.0255515	0.0884732	0.772731	79.4644	2.35824e-06	0.928611	-0.0527604	0.155406	0.736679	FALSE
Gln	Glutamine	Amino acids	C3_BREAST_ERPLUS_EXALLC	Malignant neoplasm of breast, HER-positive (controls excluding all cancers)	II Neoplasms, from cancer register (ICD-O-3)	MR_leadvarsCS	160	0.0127055	0.0439979	0.772753	200.677	0.014045	0.928611	0.0252783	0.0635079	0.691143	FALSE
ApoB	Apolipoprotein B	Apolipoproteins	H7_STRABOTH	Other strabismus	VII Diseases of the eye and adnexa (H7_)	MR_sentinels	50	0.018559	0.0642478	0.772684	53.6301	0.30131	0.928611	0.018245	0.0914805	0.84276	FALSE
Gly	Glycine	Amino acids	ABDOM_HERNIA	Hernia of abdominal wall	XI Diseases of the digestive system (K11_)	MR_specificNMR	42	0.0203774	0.0705774	0.772793	55.8279	0.06115	0.928611	0.117109	0.0944891	0.222423	FALSE
Tyr	Tyrosine	Amino acids	G6_ALZHEIMER	Alzheimer disease	VI Diseases of the nervous system (G6_)	MR_specificNMR	23	0.0239199	0.0828364	0.772764	22.9907	0.402255	0.928611	0.052692	0.106902	0.627199	FALSE
His	Histidine	Amino acids	K11_HYPOPLASIA_ENAMEL_INCLAVO	Hypoplasia of dental enamel , including avohilmo	XI Diseases of the digestive system (K11_)	MR_sentinels	47	0.0916097	0.317133	0.772682	51.2921	0.273977	0.928611	0.343115	0.513354	0.507307	FALSE
bOHbutyrate	3-Hydroxybutyrate	Ketone bodies	I9_CARDMYOINOTH	Cardiomyopathy in other diseases	IX Diseases of the circulatory system (I9_)	MR_sentinels	23	0.275443	0.953945	0.77278	20.3563	0.560763	0.928611	0.782393	1.89862	0.684454	FALSE
GlycA	Glycoprotein Acetyls	Inflammation	K11_PULPITIS_3	Dental pulpitis 3	XI Diseases of the digestive system (K11_)	MR_specificNMR	41	0.0679473	0.23542	0.772871	47.0835	0.205224	0.928688	0.463948	0.795435	0.563074	FALSE
His	Histidine	Amino acids	M13_KNEEDERANGEMENTS	Internal derangement of knee	XIII Diseases of the musculoskeletal system and connective tissue (M13_)	MR_specificNMR_specificPhenome	14	0.0285219	0.0988327	0.772897	15.6503	0.268532	0.928703	0.131319	0.197528	0.518742	FALSE
GlycA	Glycoprotein Acetyls	Inflammation	I9_AORTANEUR	Aortic aneurysm	IX Diseases of the circulatory system (I9_)	MR_specificNMR	40	0.0548949	0.190285	0.772973	51.2127	0.0911053	0.928777	0.321545	0.635521	0.615811	FALSE
Pyruvate	Pyruvate	Glycolysis related metabolites	I9_PROGVASC	Progressive vascular leukoencephalopathy	IX Diseases of the circulatory system (I9_)	MR_sentinels	48	-0.0707474	0.245457	0.773173	39.0377	0.789005	0.928793	-0.013802	0.399854	0.972614	FALSE
Lactate	Lactate	Glycolysis related metabolites	M13_CALCIFICTEND	Calcific tendinitis of shoulder	XIII Diseases of the musculoskeletal system and connective tissue (M13_)	MR_leadvarsCS	42	-0.0693131	0.240444	0.773139	28.3027	0.933796	0.928793	-0.129083	0.588072	0.827375	FALSE
His	Histidine	Amino acids	H7_IRIDOCHRONIC	Chronic iridocyclitis	VII Diseases of the eye and adnexa (H7_)	MR_sentinels	47	-0.0680649	0.236036	0.773066	59.1652	0.0920953	0.928793	-0.0914756	0.408912	0.823999	FALSE
Acetone	Acetone	Ketone bodies	KRA_PSY_ALCOH_EXMORE	Alcohol abuse, main dg (more control exclusions)	Psychiatric endpoints from Katri R√§ikk√∂nen	MR_leadvarsCS	29	-0.0546089	0.189361	0.773052	35.8593	0.146215	0.928793	-0.190612	0.342842	0.582806	FALSE
Ile	Isoleucine	Amino acids	K11_UMBHER	Umbilical hernia	XI Diseases of the digestive system (K11_)	MR_specificNMR_specificPhenome	11	-0.0500901	0.173792	0.77318	6.90525	0.734359	0.928793	-0.350958	0.265884	0.219431	FALSE
Gly	Glycine	Amino acids	AB1_EBV	Infectious mononucleosis	I Certain infectious and parasitic diseases (AB1_)	MR_specificNMR	42	-0.0404555	0.140325	0.773118	19.337	0.998398	0.928793	-0.0481724	0.191366	0.802539	FALSE
GlycA	Glycoprotein Acetyls	Inflammation	F5_MIXPER	Mixed and other personality disorders	V Mental and behavioural disorders (F5_)	MR_sentinels	138	-0.0264665	0.0917891	0.773086	158.633	0.0996352	0.928793	-0.0615775	0.13809	0.656363	FALSE
Creatinine	Creatinine	Fluid balance	H7_GLAUCOMA_POAG	Primary open-angle glaucoma, strict	VII Diseases of the eye and adnexa (H7_)	MR_sentinels	177	-0.023347	0.0809936	0.77315	273.59	3.39011e-06	0.928793	-0.06267	0.189167	0.740819	FALSE
Citrate	Citrate	Glycolysis related metabolites	C_STROKE	STROKE	Comorbidities of Diabetes	MR_specificNMR_specificPhenome	33	0.0126074	0.0437186	0.77306	35.01	0.327119	0.928793	0.075024	0.0598717	0.219546	FALSE
LDL_C	LDL Cholesterol	Cholesterol	O15_PREG_ECTOP	Ectopic pregnancy	XV Pregnancy, childbirth and the puerperium (O15_)	MR_sentinels	47	0.0214283	0.0743135	0.773078	53.3119	0.213597	0.928793	0.0599923	0.0990907	0.547936	FALSE
Citrate	Citrate	Glycolysis related metabolites	J10_INFLUENZA	All influenza	X Diseases of the respiratory system (J10_)	MR_specificNMR_specificPhenome	33	0.0223138	0.0774135	0.773162	30.5831	0.538252	0.928793	0.171509	0.108051	0.122597	FALSE
Tyr	Tyrosine	Amino acids	CHRONLARGE	Crohn's disease of large intestine	Gastrointestinal endpoints	MR_specificNMR_specificPhenome	19	0.0541709	0.187828	0.773036	13.8371	0.739645	0.928793	0.0169133	0.239601	0.944548	FALSE
His	Histidine	Amino acids	O15_PUERP_COMPL_NAS	Complications of the puerperium, not elsewhere classified	XV Pregnancy, childbirth and the puerperium (O15_)	MR_leadvarsCS	65	0.0601235	0.208595	0.77317	62.1907	0.540759	0.928793	0.503504	0.368764	0.176988	FALSE
His	Histidine	Amino acids	K11_PERIODONTAL_NOS	Periodontal disease, other/unspecified	XI Diseases of the digestive system (K11_)	MR_sentinels	47	0.233819	0.810971	0.773102	45.7667	0.481957	0.928793	1.41199	1.39315	0.316229	FALSE
Albumin	Albumin	Fluid balance	M13_SCOLIOSIS	Scoliosis	XIII Diseases of the musculoskeletal system and connective tissue (M13_)	MR_specificNMR_specificPhenome	43	-0.0847967	0.2943	0.773247	58.8226	0.0439962	0.928802	-0.140565	0.629516	0.824418	FALSE
LDL_C	LDL Cholesterol	Cholesterol	G6_FACOTH	Other facial nerve disorders	VI Diseases of the nervous system (G6_)	MR_sentinels	50	-0.0528643	0.183452	0.773222	29.7735	0.98635	0.928802	-0.00150113	0.243274	0.995102	FALSE
Gly	Glycine	Amino acids	M13_FLATFOOT	Flat foot [pes planus] (acquired)	XIII Diseases of the musculoskeletal system and connective tissue (M13_)	MR_sentinels	99	0.0143276	0.0497287	0.773259	127.921	0.0228435	0.928802	0.026632	0.0554224	0.631935	FALSE
Pyruvate	Pyruvate	Glycolysis related metabolites	G6_MYOPOTHUNS	Other and unspecified myopathies	VI Diseases of the nervous system (G6_)	MR_sentinels	48	0.0504288	0.175026	0.773254	73.7571	0.00759719	0.928802	0.197862	0.286994	0.494017	FALSE
Creatinine	Creatinine	Fluid balance	M13_MYOSITIS	Myositis	XIII Diseases of the musculoskeletal system and connective tissue (M13_)	MR_sentinels	178	0.0612444	0.21259	0.773281	166.081	0.711263	0.928802	0.141379	0.495877	0.775896	FALSE
Gln	Glutamine	Amino acids	I9_HEARTFAIL_AND_HYPERTCARDIOM	Heart failure and hypertrophic cardiomyopathy	Cardiometabolic endpoints	MR_specificNMR	56	0.154675	0.536792	0.773234	41.0044	0.919696	0.928802	1.07075	1.46095	0.466783	FALSE
Phe	Phenylalanine	Amino acids	M13_LORDOSIS	Lordosis	XIII Diseases of the musculoskeletal system and connective tissue (M13_)	MR_sentinels	17	0.315492	1.09515	0.773284	6.46375	0.982268	0.928802	0.567499	1.68386	0.74077	FALSE
Acetate	Acetate	Ketone bodies	M13_SPONDYLINFLAMNAS	Other specified/unspecified inflammatory spondylopathies	XIII Diseases of the musculoskeletal system and connective tissue (M13_)	MR_leadvarsCS	21	0.0971957	0.337449	0.773323	19.1045	0.515045	0.928832	0.923403	0.594649	0.136957	FALSE
Acetone	Acetone	Ketone bodies	H7_OCUPAIN	Ocular pain	VII Diseases of the eye and adnexa (H7_)	MR_leadvarsCS	29	0.0675021	0.234373	0.773338	27.6007	0.485752	0.928833	0.00365953	0.42192	0.993143	FALSE
Albumin	Albumin	Fluid balance	FG_DOAAC	Diseases of arteries, arterioles and capillaries (FINNGEN)	IX Diseases of the circulatory system (I9_)	MR_specificNMR	53	-0.0348554	0.121038	0.77337	80.0024	0.0075627	0.928838	-0.0281578	0.255786	0.912775	FALSE
Pyruvate	Pyruvate	Glycolysis related metabolites	CD2_BENIGN_DESCENDING_COLON	Benign neoplasm: Descending colon	II Neoplasms from hospital discharges (CD2_)	MR_specificNMR_specificPhenome	23	0.0890957	0.309392	0.77337	21.4856	0.490927	0.928838	0.273334	0.535728	0.615225	FALSE
Tyr	Tyrosine	Amino acids	G6_HERATAXIA	Hereditary ataxia	VI Diseases of the nervous system (G6_)	MR_specificNMR_specificPhenome	19	-0.126672	0.439988	0.773425	20.7778	0.290769	0.928872	-0.392708	0.569156	0.499517	FALSE
Gln	Glutamine	Amino acids	N14_PROSTHYPERPLA	Hyperplasia of prostate	XIV Diseases of the genitourinary system (N14_)	MR_specificNMR_specificPhenome	48	-0.0249574	0.0866886	0.773425	39.8678	0.76015	0.928872	-0.22812	0.229192	0.324786	FALSE
His	Histidine	Amino acids	F5_PSYCHDEV	Disorders of psychological development	V Mental and behavioural disorders (F5_)	MR_sentinels	47	0.0402991	0.140004	0.773468	55.3166	0.16329	0.928906	0.0718953	0.243057	0.768746	FALSE
Gln	Glutamine	Amino acids	K11_OTHENTERCOL	Other noninfective gastroenteritis and colitis	XI Diseases of the digestive system (K11_)	MR_specificNMR_specificPhenome	51	-0.0384638	0.133686	0.773564	53.0491	0.357434	0.928933	-0.0785372	0.352266	0.824502	FALSE
Ala	Alanine	Amino acids	CD2_INSITU_SKIN_EXALLC	Carcinoma in situ of skin (controls excluding all cancers)	II Neoplasms from hospital discharges (CD2_)	MR_leadvarsCS	165	0.0310588	0.107951	0.773568	140.478	0.908141	0.928933	0.159444	0.20352	0.434512	FALSE
Gly	Glycine	Amino acids	L12_XEROSCUT	Xerosis cutis	XII Diseases of the skin and subcutaneous tissue (L12_)	MR_sentinels	99	0.0350953	0.121949	0.773509	99.1323	0.44901	0.928933	0.0445177	0.136063	0.744233	FALSE
GlycA	Glycoprotein Acetyls	Inflammation	G6_ATYFAC	Atypical facial pain	VI Diseases of the nervous system (G6_)	MR_specificNMR_specificPhenome	26	0.134799	0.468437	0.773528	23.0174	0.576547	0.928933	1.53911	1.34318	0.263144	FALSE
His	Histidine	Amino acids	C3_SMALL_INTESTINE_NEUROENDOCRINE_EXALLC	Neuroendocrine tumor and carcinoma of small intestine (controls excluding all cancers)	II Neoplasms, from cancer register (ICD-O-3)	MR_sentinels	46	0.138117	0.480067	0.773573	57.0699	0.107032	0.928933	0.844557	0.822569	0.310159	FALSE
Ile	Isoleucine	Amino acids	M13_MUSCLEDISNAS	Other specified disorders of muscle	XIII Diseases of the musculoskeletal system and connective tissue (M13_)	MR_specificNMR	12	0.15921	0.553286	0.773535	9.26333	0.5976	0.928933	0.0430357	0.830421	0.95969	FALSE
Ile	Isoleucine	Amino acids	D3_HEREDHYPOGAMMA	Hereditary hypogammaglobulinemia	III Diseases of the blood and blood-forming organs and certain disorders involving the immune mechanism (D3_)	MR_leadvarsCS	39	-0.356086	1.23794	0.773618	64.721	0.00440135	0.928946	-0.575894	2.1564	0.790904	FALSE
Glucose	Glucose	Glycolysis related metabolites	AB1_OTHER_SUPERF_MYCOSIS	Other superficial mycoses	I Certain infectious and parasitic diseases (AB1_)	MR_specificNMR_specificPhenome	18	-0.285001	0.992315	0.773953	25.2684	0.0888607	0.928946	-0.415669	2.45998	0.867936	FALSE
Leu	Leucine	Amino acids	Q17_UNDES_TESTICLE	Undescended testicle	XVII Congenital malformations, deformations and chromosomal abnormalities (Q17)	MR_sentinels	43	-0.164513	0.572085	0.773677	45.3271	0.334979	0.928946	-0.148594	1.0435	0.887462	FALSE
Leu	Leucine	Amino acids	H7_RETINASEPAR	Separation of retinal layers (serosa)	VII Diseases of the eye and adnexa (H7_)	MR_specificNMR_specificPhenome	11	-0.142176	0.494915	0.773903	10.949	0.361508	0.928946	-0.247305	0.6269	0.702406	FALSE
GlycA	Glycoprotein Acetyls	Inflammation	N14_PROHERNOV	Prolapse and hernia of ovary and fallopian tube	XIV Diseases of the genitourinary system (N14_)	MR_specificNMR	35	-0.132592	0.461231	0.77375	20.0209	0.972731	0.928946	-1.0198	1.52266	0.507675	FALSE
Tyr	Tyrosine	Amino acids	E4_DISPUB	Disorders of puberty	IV Endocrine, nutritional and metabolic diseases (E4_)	MR_specificNMR_specificPhenome	19	-0.103966	0.361777	0.773825	17.5375	0.486486	0.928946	-0.154329	0.469533	0.746407	FALSE
Gln	Glutamine	Amino acids	OSTEOPOROSIS_FRACTURE_FG	Osteoporosis with pathological fracture (FG)	Rheuma endpoints	MR_specificNMR_specificPhenome	51	-0.082759	0.288009	0.773846	47.6453	0.56839	0.928946	-0.00563837	0.748739	0.994022	FALSE
GlycA	Glycoprotein Acetyls	Inflammation	PHLEBI_THROMBOP_LOWER_EXTREMITI_UNSPE	Phlebitis and thrombophlebitis of lower extremities, unspecified, drug-induced	IX Diseases of the circulatory system (I9_)	MR_leadvarsCS	196	-0.0766804	0.266694	0.773712	211.996	0.192055	0.928946	-0.00921049	0.409637	0.982085	FALSE
Ala	Alanine	Amino acids	I9_HYPTENSRD	Hypertensive Renal Disease	IX Diseases of the circulatory system (I9_)	MR_sentinels	113	-0.0493693	0.171897	0.773957	124.626	0.195453	0.928946	-0.226052	0.338046	0.505073	FALSE
Pyruvate	Pyruvate	Glycolysis related metabolites	M13_PSORIARTH	Psoriatic arthropathies	XIII Diseases of the musculoskeletal system and connective tissue (M13_)	MR_sentinels	48	-0.0457944	0.159454	0.773963	83.9219	0.000747894	0.928946	-0.364973	0.255946	0.160627	FALSE
LDL_C	LDL Cholesterol	Cholesterol	H7_RETINALBREAK	Retinal breaks without detachment	VII Diseases of the eye and adnexa (H7_)	MR_sentinels	50	-0.0216517	0.0753821	0.77394	32.9465	0.961923	0.928946	-0.00988811	0.0994447	0.921208	FALSE
Val	Valine	Amino acids	O15_DELIV_CAESAR	Single delivery by caesarean section	XV Pregnancy, childbirth and the puerperium (O15_)	MR_leadvarsCS	88	-0.0201921	0.0702813	0.77388	66.4463	0.950482	0.928946	-0.00884964	0.134394	0.947651	FALSE
Leu	Leucine	Amino acids	KRA_PSY_ANYMENTAL	Any mental disorder	Psychiatric endpoints from Katri R√§ikk√∂nen	MR_specificNMR_specificPhenome	11	-0.019601	0.0682324	0.773907	13.301	0.207325	0.928946	-0.00427909	0.0863231	0.961547	FALSE
Ala	Alanine	Amino acids	O15_COMPLIC_LAB_DELIV	Complications of labour and delivery	XV Pregnancy, childbirth and the puerperium (O15_)	MR_specificNMR_specificPhenome	33	-0.0191027	0.0664486	0.773744	26.546	0.738965	0.928946	-0.0625876	0.139685	0.657224	FALSE
Gly	Glycine	Amino acids	OTHER_SYSTCON_FG	Other systemic involvement of connective tissue (FG)	Rheuma endpoints	MR_leadvarsCS	123	-0.0166563	0.0579665	0.773849	153.032	0.0299652	0.928946	-0.0704477	0.0885873	0.428034	FALSE
Creatinine	Creatinine	Fluid balance	J10_PNEUMONIA	All pneumoniae	X Diseases of the respiratory system (J10_)	MR_sentinels	178	-0.00927778	0.0322929	0.773882	276.599	2.42896e-06	0.928946	-0.00430504	0.0754007	0.954534	FALSE
Gly	Glycine	Amino acids	M13_TENDOSYNOVITISNAS	Other/unspecified synovitis and tenosynovitis	XIII Diseases of the musculoskeletal system and connective tissue (M13_)	MR_sentinels	99	0.0116878	0.040652	0.773723	112.89	0.14432	0.928946	0.0333288	0.0450953	0.461646	FALSE
ApoB	Apolipoprotein B	Apolipoproteins	RHEU_ARTHRITIS_OTH	Other arthritis (FG)	Rheuma endpoints	MR_leadvarsCS	67	0.0163514	0.056929	0.773941	105.268	0.00152094	0.928946	0.0020112	0.0812589	0.98033	FALSE
Tyr	Tyrosine	Amino acids	ASTHMA_ACUTE_RESPIRATORY_INFECTIONS	Asthma-related acute respiratory infections	Asthma and related endpoints	MR_specificNMR	23	0.0168212	0.0585469	0.773873	19.65	0.60492	0.928946	0.055279	0.0740498	0.463635	FALSE
Gly	Glycine	Amino acids	D3_ANAEMIA_IRONDEF_BLOODLOSS	Iron deficiency anaemia secondary to blood loss (chronic)	III Diseases of the blood and blood-forming organs and certain disorders involving the immune mechanism (D3_)	MR_leadvarsCS	124	0.0199456	0.0694022	0.773813	127.726	0.366946	0.928946	0.161229	0.105135	0.127732	FALSE
Creatinine	Creatinine	Fluid balance	G6_BELLPA	Bell's palsy	VI Diseases of the nervous system (G6_)	MR_specificNMR	179	0.0317168	0.110287	0.773666	196.44	0.163413	0.928946	0.256399	0.270473	0.34444	FALSE
Creatinine	Creatinine	Fluid balance	O15_MATERN_CARE_FETAL_ABNORM	Maternal care for known or suspected fetal abnormality and damage	XV Pregnancy, childbirth and the puerperium (O15_)	MR_specificNMR_specificPhenome	130	0.0358046	0.124499	0.773661	162.45	0.024632	0.928946	0.200661	0.324255	0.537124	FALSE
Albumin	Albumin	Fluid balance	M13_PSORIARTH	Psoriatic arthropathies	XIII Diseases of the musculoskeletal system and connective tissue (M13_)	MR_sentinels	96	0.0362749	0.126316	0.773978	148.007	0.000410195	0.928946	0.237149	0.192588	0.221252	FALSE
GlycA	Glycoprotein Acetyls	Inflammation	C3_DLBCL_EXALLC	Diffuse large B-cell lymphoma (controls excluding all cancers)	II Neoplasms, from cancer register (ICD-O-3)	MR_leadvarsCS	196	0.037757	0.13136	0.773781	246.999	0.00689128	0.928946	0.0278488	0.201877	0.890424	FALSE
Acetone	Acetone	Ketone bodies	H8_EXT_NAS	Otitis externa, unspecified	VIII Diseases of the ear and mastoid process (H8_)	MR_sentinels	22	0.0633923	0.2204	0.773635	15.5072	0.79667	0.928946	0.0883024	0.398763	0.826994	FALSE
Val	Valine	Amino acids	H8_EXT_ABSC	Abscess of external ear	VIII Diseases of the ear and mastoid process (H8_)	MR_leadvarsCS	105	0.104656	0.364444	0.773986	102.221	0.530975	0.928946	0.0902143	0.704635	0.898375	FALSE
Citrate	Citrate	Glycolysis related metabolites	N14_ISOLPROTEINURIA	Isolated proteinuria with specified morphological lesion	XIV Diseases of the genitourinary system (N14_)	MR_specificNMR	40	0.116823	0.406706	0.773926	32.0643	0.77656	0.928946	0.250281	0.553132	0.653496	FALSE
Val	Valine	Amino acids	N14_NEPHROTICSYND	Nephrotic syndrome	XIV Diseases of the genitourinary system (N14_)	MR_specificNMR	31	0.143093	0.497469	0.773621	33.9862	0.281384	0.928946	2.0319	0.80531	0.0173697	FALSE
Ala	Alanine	Amino acids	E4_GRAVES_OPHT_STRICT	Graves ophthalmopathy, strict	IV Endocrine, nutritional and metabolic diseases (E4_)	MR_specificNMR	42	0.144999	0.504712	0.77389	39.0987	0.555395	0.928946	0.442458	1.08285	0.685008	FALSE
Lactate	Lactate	Glycolysis related metabolites	C3_GBM_EXALLC	Brain glioblastoma (controls excluding all cancers)	II Neoplasms, from cancer register (ICD-O-3)	MR_sentinels	38	-0.163933	0.570936	0.774013	37.6442	0.439617	0.928962	-0.969604	1.43597	0.503845	FALSE
Citrate	Citrate	Glycolysis related metabolites	M13_SPONTRUPTSYNOTEND	Spontaneous rupture of synovium and tendon	XIII Diseases of the musculoskeletal system and connective tissue (M13_)	MR_leadvarsCS	109	-0.031726	0.110521	0.774068	133.653	0.0476316	0.929011	-0.0369541	0.174347	0.832543	FALSE
Gln	Glutamine	Amino acids	CD2_BENIGN_CORPUS_UTERI	Other benign neoplasm of uterus: Corpus uteri	II Neoplasms from hospital discharges (CD2_)	MR_specificNMR_specificPhenome	51	-0.246606	0.859808	0.774254	42.2668	0.77325	0.929089	-1.53254	2.1844	0.486257	FALSE
bOHbutyrate	3-Hydroxybutyrate	Ketone bodies	K11_PSC_COLITIS_STRICT	Colitis, primary sclerosing, strict definition	XI Diseases of the digestive system (K11_)	MR_sentinels	22	-0.197604	0.68905	0.774283	27.0506	0.169186	0.929089	-2.75311	1.22382	0.0358937	FALSE
Acetate	Acetate	Ketone bodies	L12_LICHENSIMPLEX	Lichen simplex chronicus	XII Diseases of the skin and subcutaneous tissue (L12_)	MR_sentinels	16	-0.189871	0.661999	0.774254	26.2775	0.0352052	0.929089	-0.446829	1.59244	0.783126	FALSE
Gly	Glycine	Amino acids	L12_EPIDERMTHICKNAS	Other and unspecified epidermal thickening	XII Diseases of the skin and subcutaneous tissue (L12_)	MR_specificNMR	42	-0.0829823	0.289332	0.774261	45.3529	0.295378	0.929089	-0.18298	0.397321	0.647626	FALSE
ApoB	Apolipoprotein B	Apolipoproteins	H7_IRIDOCYCLITIS	Iridocyclitis	VII Diseases of the eye and adnexa (H7_)	MR_leadvarsCS	67	-0.0187204	0.0652455	0.774172	93.9266	0.0135583	0.929089	-0.0111484	0.0931739	0.905128	FALSE
Creatinine	Creatinine	Fluid balance	H7_CONJUNCTIVITIS	Conjunctivitis	VII Diseases of the eye and adnexa (H7_)	MR_specificNMR	179	0.0129849	0.0452779	0.77428	255.744	0.000120052	0.929089	0.0932566	0.110936	0.401686	FALSE
Phe	Phenylalanine	Amino acids	M13_OTHERJOINT	Other joint disorders	XIII Diseases of the musculoskeletal system and connective tissue (M13_)	MR_sentinels	16	0.0135232	0.0471379	0.7742	22.1562	0.103773	0.929089	0.0461764	0.0749218	0.547569	FALSE
Albumin	Albumin	Fluid balance	E4_ENDODIS	Other endocrine disorders	IV Endocrine, nutritional and metabolic diseases (E4_)	MR_sentinels	98	0.0415317	0.144823	0.774284	93.9902	0.567634	0.929089	0.0635299	0.223253	0.776591	FALSE
Albumin	Albumin	Fluid balance	L12_URTICA_DERTMATOG	Dermatographic urticaria	XII Diseases of the skin and subcutaneous tissue (L12_)	MR_specificNMR	56	0.0735306	0.256337	0.774226	59.791	0.305957	0.929089	0.556473	0.541905	0.309053	FALSE
ApoB	Apolipoprotein B	Apolipoproteins	K11_MESIAL_BITE	Mesial bite	XI Diseases of the digestive system (K11_)	MR_leadvarsCS	67	0.0904482	0.315381	0.774273	77.581	0.155844	0.929089	0.140247	0.450333	0.75647	FALSE
Val	Valine	Amino acids	N14_ISOLPROTEINURIA	Isolated proteinuria with specified morphological lesion	XIV Diseases of the genitourinary system (N14_)	MR_specificNMR_specificPhenome	27	0.255082	0.88923	0.774222	29.8775	0.272717	0.929089	0.0397168	1.5259	0.979441	FALSE
Gly	Glycine	Amino acids	L12_INFECT_SKIN_OTHER	Other local infections of skin and subcutaneous tissue	XII Diseases of the skin and subcutaneous tissue (L12_)	MR_specificNMR_specificPhenome	32	0.0470671	0.164178	0.774355	34.1851	0.317206	0.929156	0.164758	0.216857	0.453331	FALSE
Gly	Glycine	Amino acids	E4_GOITRENOD	Nontoxic single thyroid nodule	IV Endocrine, nutritional and metabolic diseases (E4_)	MR_specificNMR_specificPhenome	32	-0.0546701	0.190721	0.77438	26.939	0.675234	0.92917	-0.221712	0.252261	0.38644	FALSE
Gln	Glutamine	Amino acids	M13_MYOSITISOSSIF	Myositis ossificans	XIII Diseases of the musculoskeletal system and connective tissue (M13_)	MR_specificNMR_specificPhenome	51	-0.378286	1.3201	0.774451	49.0681	0.510747	0.929205	-2.65505	3.46092	0.446671	FALSE
Leu	Leucine	Amino acids	H7_CONJUNCTIVITISACUNONATOPIC	Conjunctivitis (acute, non atopic)	VII Diseases of the eye and adnexa (H7_)	MR_specificNMR_specificPhenome	11	-0.0624222	0.217829	0.774445	17.6557	0.0610561	0.929205	-0.124288	0.27473	0.661687	FALSE
Gly	Glycine	Amino acids	FTD	Frontotemporal dementia	Neurological endpoints	MR_specificNMR_specificPhenome	32	0.238817	0.833307	0.774427	38.3887	0.169547	0.929205	0.618858	1.09893	0.577521	FALSE
Val	Valine	Amino acids	C3_OVARY_SEROUS_EXALLC	Serous carcinoma of ovary (controls excluding all cancers)	II Neoplasms, from cancer register (ICD-O-3)	MR_sentinels	76	-0.0676911	0.236274	0.7745	68.9563	0.674561	0.929219	-0.177748	0.400756	0.658676	FALSE
Gln	Glutamine	Amino acids	CD2_BENIGN_SIGMOID_COLON	Benign neoplasm: Sigmoid colon	II Neoplasms from hospital discharges (CD2_)	MR_leadvarsCS	166	-0.0163399	0.0570386	0.774518	197.521	0.0426568	0.929219	-0.081136	0.0823552	0.325979	FALSE
Gly	Glycine	Amino acids	F5_INSOMNIA	Insomnia	V Mental and behavioural disorders (F5_)	MR_specificNMR_specificPhenome	32	0.035238	0.123005	0.774514	25.3137	0.753514	0.929219	0.025283	0.161524	0.876666	FALSE
Leu	Leucine	Amino acids	M13_PLANTARFASC	Plantar fascial fibromatosis	XIII Diseases of the musculoskeletal system and connective tissue (M13_)	MR_specificNMR	12	0.082284	0.287232	0.774517	7.01819	0.797609	0.929219	0.344632	0.351278	0.349692	FALSE
Citrate	Citrate	Glycolysis related metabolites	G6_SCIALE	Lesion of sciatic nerve	VI Diseases of the nervous system (G6_)	MR_leadvarsCS	109	0.0381403	0.133168	0.774566	98.3889	0.735227	0.92926	0.307462	0.209644	0.145419	FALSE
Gly	Glycine	Amino acids	G6_BENINTRAHYP	Benign intracranial hypertension	VI Diseases of the nervous system (G6_)	MR_sentinels	99	-0.0403738	0.140996	0.774612	89.9422	0.706834	0.929266	-0.0791315	0.156494	0.614247	FALSE
Tyr	Tyrosine	Amino acids	C3_BRONCHUS_LUNG_EXALLC	Malignant neoplasm of bronchus and lung (controls excluding all cancers)	II Neoplasms, from cancer register (ICD-O-3)	MR_sentinels	78	-0.0257948	0.0900743	0.774593	133.172	7.49602e-05	0.929266	-0.15109	0.139048	0.280647	FALSE
Pyruvate	Pyruvate	Glycolysis related metabolites	I9_THAORTANEUR	Thoracic aortic aneurysm	IX Diseases of the circulatory system (I9_)	MR_sentinels	48	0.0336725	0.117593	0.774612	51.6564	0.296827	0.929266	0.0685362	0.193407	0.724686	FALSE
Val	Valine	Amino acids	CD2_BENIGN_OTHER_NOS	Benign neoplasm of other and unspecified sites	II Neoplasms from hospital discharges (CD2_)	MR_leadvarsCS	105	-0.0689483	0.240811	0.774635	84.0651	0.924348	0.929277	-0.031853	0.466525	0.945697	FALSE
His	Histidine	Amino acids	L12_OTHERINFILTRATIVESKIN	Other infiltrative disorders of skin and subcutaneous tissue	XII Diseases of the skin and subcutaneous tissue (L12_)	MR_sentinels	47	-0.208315	0.7278	0.774705	49.8343	0.323379	0.929278	-2.39596	1.19499	0.0509995	FALSE
Acetone	Acetone	Ketone bodies	N14_MENORRHAGIA	Menorrhagia	XIV Diseases of the genitourinary system (N14_)	MR_leadvarsCS	26	-0.0266664	0.093145	0.774657	28.3863	0.290379	0.929278	-0.0845768	0.167531	0.618273	FALSE
Albumin	Albumin	Fluid balance	N14_ENDOMETRIOSIS_PELVICPERITONEUM	Endometriosis of pelvic peritoneum	XIV Diseases of the genitourinary system (N14_)	MR_leadvarsCS	121	-0.0223432	0.0780572	0.774694	142.475	0.0790697	0.929278	-0.213529	0.117487	0.0716615	FALSE
Albumin	Albumin	Fluid balance	K11_CARIES_3_OPER_ONLYAVO	Dental caries 3 and operation codes, only avohilmo	XI Diseases of the digestive system (K11_)	MR_sentinels	95	0.00781158	0.0272883	0.774678	93.3192	0.500438	0.929278	0.0385255	0.0419548	0.360856	FALSE
Pyruvate	Pyruvate	Glycolysis related metabolites	M13_GANGLION	Ganglion	XIII Diseases of the musculoskeletal system and connective tissue (M13_)	MR_specificNMR_specificPhenome	23	0.0416274	0.145424	0.774688	18.0123	0.705257	0.929278	0.0662457	0.249817	0.793459	FALSE
Leu	Leucine	Amino acids	I9_CARDMYOOTH	Cardiomyopathy, other and unspecified	IX Diseases of the circulatory system (I9_)	MR_specificNMR	12	-0.0907278	0.317099	0.774788	9.70345	0.557243	0.929284	-0.0521468	0.386757	0.895421	FALSE
bOHbutyrate	3-Hydroxybutyrate	Ketone bodies	L12_OTHERCONTACT	Other contact dermatitis	XII Diseases of the skin and subcutaneous tissue (L12_)	MR_leadvarsCS	32	-0.0546563	0.191032	0.774794	28.7469	0.582411	0.929284	-0.0497156	0.405921	0.903339	FALSE
Gln	Glutamine	Amino acids	M13_DUPUTRYEN	Palmar fascial fibromatosis [Dupuytren]	XIII Diseases of the musculoskeletal system and connective tissue (M13_)	MR_specificNMR_specificPhenome	51	-0.0482362	0.168583	0.77478	48.9162	0.516878	0.929284	-0.190608	0.439405	0.666348	FALSE
Ala	Alanine	Amino acids	M13_LOWBACKPAINORANDSCIATICA	Lower back pain or/and sciatica	XIII Diseases of the musculoskeletal system and connective tissue (M13_)	MR_leadvarsCS	165	-0.00855076	0.0298832	0.774771	258.227	3.69284e-06	0.929284	-0.0253807	0.0567563	0.655333	FALSE
GlycA	Glycoprotein Acetyls	Inflammation	K11_CARIES_1_OPER_ONLYAVO	Dental caries 1 and operation codes, only avohilmo	XI Diseases of the digestive system (K11_)	MR_sentinels	137	-0.00646443	0.022592	0.774773	157.995	0.0954769	0.929284	-0.0434466	0.0337176	0.199761	FALSE
Acetate	Acetate	Ketone bodies	O15_PREG_ABORT	Pregnancy with abortive outcome	XV Pregnancy, childbirth and the puerperium (O15_)	MR_leadvarsCS	21	0.0249564	0.0872211	0.77478	39.7722	0.0053373	0.929284	0.177228	0.152129	0.258445	FALSE
His	Histidine	Amino acids	C3_BLADDER_EXALLC	Malignant neoplasm of bladder (controls excluding all cancers)	II Neoplasms, from cancer register (ICD-O-3)	MR_leadvarsCS	66	0.0491718	0.171914	0.774859	78.7731	0.117139	0.929332	0.242861	0.306669	0.431327	FALSE
Albumin	Albumin	Fluid balance	E4_GOITREDIFF	Nontoxic diffuse goitre	IV Endocrine, nutritional and metabolic diseases (E4_)	MR_sentinels	98	0.0668291	0.23365	0.774861	134.662	0.00688549	0.929332	0.0587442	0.363011	0.871784	FALSE
Acetone	Acetone	Ketone bodies	Z21_KIDNEY_TRANSPLANT_STATUS	Kidney transplant status	XXI Factors influencing health status and contact with health services (Z21_)	MR_leadvarsCS	29	-0.0919836	0.321715	0.774942	32.1641	0.267884	0.929343	-0.27786	0.583161	0.637571	FALSE
LDL_C	LDL Cholesterol	Cholesterol	N14_MALEGEN	Diseases of male genital organs	XIV Diseases of the genitourinary system (N14_)	MR_sentinels	49	-0.00962281	0.033656	0.774942	67.591	0.032576	0.929343	-0.0147901	0.0448885	0.743254	FALSE
Lactate	Lactate	Glycolysis related metabolites	M13_ARTHROSIS	Arthrosis	XIII Diseases of the musculoskeletal system and connective tissue (M13_)	MR_specificNMR	13	0.0332424	0.116257	0.774925	11.8685	0.456301	0.929343	0.411951	0.346035	0.258911	FALSE
Leu	Leucine	Amino acids	D3_COAGDEF_PURPUR_HAEMORRHAGIC	Coagulation defects, purpura and other haemorrhagic conditions	III Diseases of the blood and blood-forming organs and certain disorders involving the immune mechanism (D3_)	MR_sentinels	43	0.0378898	0.132527	0.774953	52.4589	0.12932	0.929343	0.105885	0.241981	0.66399	FALSE
His	Histidine	Amino acids	H7_EYEADNEXOTH	Other specified and unspecified disorders of eye and adnexa	VII Diseases of the eye and adnexa (H7_)	MR_sentinels	47	0.0696777	0.243678	0.774923	51.5362	0.266169	0.929343	0.526324	0.380901	0.17386	FALSE
GlycA	Glycoprotein Acetyls	Inflammation	N14_CHRONTUBULOINTNEPHRITIS	Chronic tubulo-interstitial nephritis	XIV Diseases of the genitourinary system (N14_)	MR_specificNMR_specificPhenome	26	0.160794	0.56234	0.774926	29.0308	0.262632	0.929343	0.0661701	1.65269	0.968394	FALSE
Gly	Glycine	Amino acids	F5_PTSD	Post-traumatic stress disorder	V Mental and behavioural disorders (F5_)	MR_leadvarsCS	124	0.0273772	0.0957675	0.774977	112.352	0.744312	0.929355	0.0181319	0.145481	0.901018	FALSE
Ala	Alanine	Amino acids	E4_VIT_B_DEF	Deficiency of other B group vitamins	IV Endocrine, nutritional and metabolic diseases (E4_)	MR_leadvarsCS	165	0.0618152	0.216256	0.774998	204.159	0.0181001	0.929363	0.151656	0.40809	0.710655	FALSE
Creatinine	Creatinine	Fluid balance	CHRONHEP_NAS	Chronic hepatitis NAS	Gastrointestinal endpoints	MR_sentinels	178	-0.0870869	0.304687	0.775013	168.3	0.668084	0.929365	-0.351365	0.71311	0.622823	FALSE
His	Histidine	Amino acids	Z21_TOBAC_USE	Tobacco use	XXI Factors influencing health status and contact with health services (Z21_)	MR_specificNMR	15	-0.125489	0.439109	0.775046	15.859	0.322064	0.929371	-0.802426	0.830095	0.35135	FALSE
Ile	Isoleucine	Amino acids	M13_ARTHROSIS_KNEE_PRIM_KNEESURG	Gonarthrosis, primary, with knee surgery	XIII Diseases of the musculoskeletal system and connective tissue (M13_)	MR_specificNMR	12	-0.0600655	0.210177	0.775043	32.3547	0.000668882	0.929371	-0.581905	0.247812	0.0407678	FALSE
Leu	Leucine	Amino acids	H7_OTHENDOPHTHALMITIS	Other endophthalmitis	VII Diseases of the eye and adnexa (H7_)	MR_specificNMR	12	-0.416039	1.45636	0.775131	12.9145	0.298948	0.929387	-1.04833	1.83003	0.579398	FALSE
Ile	Isoleucine	Amino acids	KRA_PSY_HYPERKIN_EXMORE	Hyperkinetic disorders (more control exclusions)	Psychiatric endpoints from Katri R√§ikk√∂nen	MR_sentinels	29	-0.0595742	0.208504	0.775091	21.8378	0.788743	0.929387	-0.181208	0.4126	0.664022	FALSE
Phe	Phenylalanine	Amino acids	J10_BRONCHIOLITIS	Acute bronchiolitis	X Diseases of the respiratory system (J10_)	MR_leadvarsCS	20	-0.0572622	0.200436	0.775117	19.2543	0.440633	0.929387	-0.142603	0.301671	0.6421	FALSE
His	Histidine	Amino acids	H8_HL_MIX_NAS	Mixed conductive and sensorineural hearing loss	VIII Diseases of the ear and mastoid process (H8_)	MR_sentinels	47	-0.0387447	0.135636	0.775145	48.452	0.374291	0.929387	-0.107674	0.234089	0.647753	FALSE
Pyruvate	Pyruvate	Glycolysis related metabolites	H7_RETINALDETACH	Retinal detachments and breaks	VII Diseases of the eye and adnexa (H7_)	MR_specificNMR	31	-0.026591	0.0930941	0.775157	38.2627	0.143121	0.929387	-0.0846715	0.14353	0.559811	FALSE
Creatinine	Creatinine	Fluid balance	N14_BARTHOCYS	Cyst of Bartholin Gland	XIV Diseases of the genitourinary system (N14_)	MR_specificNMR_specificPhenome	135	0.0699894	0.245034	0.775161	146.255	0.221441	0.929387	0.0110782	0.651807	0.986465	FALSE
Ile	Isoleucine	Amino acids	CD2_NONFOLLICULAR_LYMPHOMA_EXALLC	Non-follicular lymphoma (controls excluding all cancers)	II Neoplasms from hospital discharges (CD2_)	MR_specificNMR_specificPhenome	11	0.0902341	0.315902	0.775154	6.02764	0.812936	0.929387	0.255769	0.482387	0.608793	FALSE
Tyr	Tyrosine	Amino acids	E4_VIT_B_DEF	Deficiency of other B group vitamins	IV Endocrine, nutritional and metabolic diseases (E4_)	MR_specificNMR	23	0.107338	0.37581	0.77517	33.154	0.0597396	0.929387	0.590945	0.45541	0.208496	FALSE
Acetate	Acetate	Ketone bodies	F5_DEMNAS	Unspecified dementia	V Mental and behavioural disorders (F5_)	MR_leadvarsCS	21	0.067735	0.23717	0.775187	24.607	0.216883	0.929391	0.333382	0.421542	0.438785	FALSE
Glucose	Glucose	Glycolysis related metabolites	Q17_CONGEN_MALFO_PULMONARY_TRICU_VALVES	Congenital malformations of pulmonary and tricuspid valves	XVII Congenital malformations, deformations and chromosomal abnormalities (Q17)	MR_sentinels	65	0.151318	0.530007	0.77526	79.2406	0.0949612	0.929462	0.182336	0.996474	0.855401	FALSE
Gly	Glycine	Amino acids	FE_STRICT	Focal epilepsy, strict definition	VI Diseases of the nervous system (G6_)	MR_sentinels	99	0.0090077	0.0315563	0.7753	114.629	0.120287	0.929493	0.0245724	0.0350294	0.484684	FALSE
Ala	Alanine	Amino acids	E4_ADRENOGEN	Adrenogenital disorders	IV Endocrine, nutritional and metabolic diseases (E4_)	MR_specificNMR_specificPhenome	35	-0.328408	1.15095	0.775387	25.8274	0.841634	0.929497	-3.46972	2.47375	0.170069	FALSE
Pyruvate	Pyruvate	Glycolysis related metabolites	Q17_CONGEN_HYDROCEPHALUS	Congenital hydrocephalus	Neurological endpoints	MR_specificNMR	31	-0.236333	0.828207	0.775372	27.9005	0.575712	0.929497	-0.308466	1.26556	0.809149	FALSE
Albumin	Albumin	Fluid balance	H7_HEREDRETINADYST	Hereditary retinal dystrophy	VII Diseases of the eye and adnexa (H7_)	MR_specificNMR_specificPhenome	43	-0.206548	0.72376	0.775352	51.225	0.15562	0.929497	-0.235843	1.5424	0.879222	FALSE
Gln	Glutamine	Amino acids	H7_INTERHETEROTRO	Intermittent heterotropia	VII Diseases of the eye and adnexa (H7_)	MR_specificNMR	56	-0.076671	0.2687	0.775383	44.7748	0.836021	0.929497	-0.584842	0.730343	0.42677	FALSE
GlycA	Glycoprotein Acetyls	Inflammation	L12_URTICA_NAS	Other and unspecified urticaria	XII Diseases of the skin and subcutaneous tissue (L12_)	MR_specificNMR	41	-0.0491384	0.172198	0.775368	34.397	0.719987	0.929497	-0.275644	0.577767	0.635964	FALSE
GlycA	Glycoprotein Acetyls	Inflammation	I9_HEARTFAIL_EXMORE	Heart failure, strict (more control exclusions)	IX Diseases of the circulatory system (I9_)	MR_specificNMR	40	-0.0345921	0.12123	0.775382	64.24	0.00665071	0.929497	-0.0535573	0.408599	0.896407	FALSE
Phe	Phenylalanine	Amino acids	Q17_OTHER_CONGEN_MALFO_FACE_NECK	Other congenital malformations of face and neck	XVII Congenital malformations, deformations and chromosomal abnormalities (Q17)	MR_leadvarsCS	20	0.0903406	0.316686	0.775438	20.2371	0.380443	0.929543	0.392231	0.467994	0.412959	FALSE
Acetoacetate	Acetoacetate	Ketone bodies	Q17_OSTEOCHONDROD_W_DEFECTS_GROWTH_TUBULAR_BONES_SPINE	Osteochondrodysplasia with defects of growth of tubular bones and spine	XVII Congenital malformations, deformations and chromosomal abnormalities (Q17)	MR_sentinels	14	-0.728723	2.55524	0.7755	18.1396	0.152292	0.929543	-9.86407	4.3895	0.0442202	FALSE
Val	Valine	Amino acids	CD2_BENIGN_BLADDER	Benign neoplasm: Bladder	II Neoplasms from hospital discharges (CD2_)	MR_specificNMR_specificPhenome	27	-0.261981	0.918633	0.775502	25.5168	0.489894	0.929543	-0.496747	1.5666	0.753812	FALSE
Tyr	Tyrosine	Amino acids	E4_OVARDYSNAS	Ovarian dysfunction, other/unspecified	IV Endocrine, nutritional and metabolic diseases (E4_)	MR_specificNMR_specificPhenome	19	-0.196652	0.689712	0.775551	21.838	0.239255	0.929543	-0.0713253	0.907693	0.938285	FALSE
Glucose	Glucose	Glycolysis related metabolites	K11_MIH_CARIES	Molar incisor enamel hypoplasia, with caries	XI Diseases of the digestive system (K11_)	MR_sentinels	65	-0.163986	0.575121	0.775542	74.3038	0.177688	0.929543	-1.48988	1.06468	0.166608	FALSE
Citrate	Citrate	Glycolysis related metabolites	Q17_CONGEN_DEFORMITI_FEET	Congenital deformities of feet	XVII Congenital malformations, deformations and chromosomal abnormalities (Q17)	MR_specificNMR_specificPhenome	33	-0.104081	0.365061	0.775563	59.7621	0.00207333	0.929543	-0.136611	0.51727	0.79345	FALSE
bOHbutyrate	3-Hydroxybutyrate	Ketone bodies	K11_DULC	Duodenal ulcer	XI Diseases of the digestive system (K11_)	MR_leadvarsCS	32	-0.0476058	0.166972	0.775559	29.8184	0.526689	0.929543	-0.224323	0.354933	0.532164	FALSE
Gln	Glutamine	Amino acids	F5_DELUSIO	Persistent delusional disorders	V Mental and behavioural disorders (F5_)	MR_leadvarsCS	166	-0.0241938	0.0848396	0.775513	154.953	0.701178	0.929543	-0.119147	0.12232	0.33146	FALSE
Pyruvate	Pyruvate	Glycolysis related metabolites	M13_PATELLAOTH	Other disorders of patella	XIII Diseases of the musculoskeletal system and connective tissue (M13_)	MR_specificNMR_specificPhenome	23	0.0451986	0.158465	0.77547	15.3733	0.845725	0.929543	0.416936	0.272336	0.140705	FALSE
Acetone	Acetone	Ketone bodies	K11_APHTA_RECUR	Recurring oral aphthae	XI Diseases of the digestive system (K11_)	MR_leadvarsCS	29	0.101436	0.35578	0.77556	35.4807	0.156303	0.929543	0.436916	0.640245	0.500787	FALSE
Gly	Glycine	Amino acids	SLE_FG	SLE (Finngen)	Rheuma endpoints	MR_leadvarsCS	124	-0.0513603	0.180243	0.775682	174.678	0.0015253	0.929619	-0.185898	0.276755	0.50304	FALSE
Gln	Glutamine	Amino acids	O15_ABORT_UNS	Unspecified abortion	XV Pregnancy, childbirth and the puerperium (O15_)	MR_sentinels	124	0.029192	0.102436	0.77566	88.3536	0.99214	0.929619	0.226501	0.144129	0.118653	FALSE
Pyruvate	Pyruvate	Glycolysis related metabolites	ULCERENTER	Ulcerative enterocolitis	Gastrointestinal endpoints	MR_specificNMR	31	0.081499	0.286003	0.775676	24.8071	0.73435	0.929619	0.300019	0.435541	0.496398	FALSE
Lactate	Lactate	Glycolysis related metabolites	L12_NECROLIPOIDIC	Necrobiosis lipoidica, not elsewhere classified	XII Diseases of the skin and subcutaneous tissue (L12_)	MR_sentinels	39	0.227085	0.796884	0.77567	28.443	0.869976	0.929619	3.26437	2.00726	0.112378	FALSE
Tyr	Tyrosine	Amino acids	H7_CHALAZION	Chalazion	VII Diseases of the eye and adnexa (H7_)	MR_specificNMR_specificPhenome	19	0.0360591	0.126557	0.775703	16.857	0.532957	0.929627	0.166856	0.161744	0.316712	FALSE
Val	Valine	Amino acids	M13_SPONDYLOPATHYNAS	Other specified/unspecified spondylopathies	XIII Diseases of the musculoskeletal system and connective tissue (M13_)	MR_specificNMR	31	-0.148944	0.522816	0.775729	28.4614	0.546001	0.929642	-0.953123	0.903942	0.300403	FALSE
Leu	Leucine	Amino acids	RHEUMA_NOS	Other/unspecified rheumatoid arthritis	Rheuma endpoints	MR_specificNMR_specificPhenome	11	0.0726232	0.254935	0.775744	8.86118	0.545327	0.929644	0.444344	0.307493	0.182344	FALSE
Albumin	Albumin	Fluid balance	G6_HCOTHUNS	Other and unspecified hydrocephalus	VI Diseases of the nervous system (G6_)	MR_sentinels	98	0.073708	0.258764	0.775762	98.2521	0.445379	0.929648	0.442608	0.39825	0.26918	FALSE
Gly	Glycine	Amino acids	C3_OVARY_EXALLC	Malignant neoplasm of ovary (controls excluding all cancers)	II Neoplasms, from cancer register (ICD-O-3)	MR_leadvarsCS	123	0.0401802	0.141084	0.7758	126.538	0.370863	0.929677	0.151583	0.215984	0.484135	FALSE
Citrate	Citrate	Glycolysis related metabolites	AUTOIMMUNE_HYPERTHYROIDISM	Autoimmune hyperthyroidism	IV Endocrine, nutritional and metabolic diseases (E4_)	MR_sentinels	86	0.0438175	0.153866	0.775814	93.7654	0.24159	0.929678	0.0201901	0.303095	0.947048	FALSE
Pyruvate	Pyruvate	Glycolysis related metabolites	F5_DEMENTIA	Dementia	V Mental and behavioural disorders (F5_)	MR_specificNMR	31	0.0236236	0.0829743	0.775866	37.4973	0.163086	0.929709	0.134165	0.125655	0.294453	FALSE
Ala	Alanine	Amino acids	RHEUMA_OTHER_WIDE	Other (seronegative) rheumatoid arthritis, wide	Rheuma endpoints	MR_specificNMR_specificPhenome	35	0.0455648	0.160041	0.775868	24.1735	0.893931	0.929709	0.436289	0.342955	0.212213	FALSE
Ala	Alanine	Amino acids	M13_ACHILLESTEND	Achilles tendinitis	XIII Diseases of the musculoskeletal system and connective tissue (M13_)	MR_specificNMR_specificPhenome	35	-0.0676144	0.237508	0.775887	40.0323	0.220034	0.929715	-0.46169	0.511826	0.37357	FALSE
Citrate	Citrate	Glycolysis related metabolites	L12_ERYTHEMANODOSUM	Erythema nodosum	XII Diseases of the skin and subcutaneous tissue (L12_)	MR_specificNMR	40	-0.0686608	0.241249	0.775946	39.1825	0.461689	0.929734	-0.339844	0.327684	0.306241	FALSE
GlycA	Glycoprotein Acetyls	Inflammation	H7_IRIDOCHRONIC	Chronic iridocyclitis	VII Diseases of the eye and adnexa (H7_)	MR_leadvarsCS	196	0.0316415	0.111166	0.775925	221.163	0.0962511	0.929734	0.123592	0.170632	0.46974	FALSE
Acetoacetate	Acetoacetate	Ketone bodies	J10_CHRONLARYNGITIS	Chronic laryngitis and laryngotracheitis	X Diseases of the respiratory system (J10_)	MR_leadvarsCS	19	0.0733466	0.257716	0.775948	23.9399	0.157005	0.929734	0.147148	0.501287	0.772662	FALSE
Ile	Isoleucine	Amino acids	AB1_MALARIA	Malaria	I Certain infectious and parasitic diseases (AB1_)	MR_leadvarsCS	39	0.280451	0.985454	0.775958	54.1631	0.0430869	0.929734	1.82303	1.68687	0.286817	FALSE
Val	Valine	Amino acids	H7_VASCCILIARY	Hyphaema and other vascular disorders of iris and ciliary body	VII Diseases of the eye and adnexa (H7_)	MR_leadvarsCS	105	0.0916127	0.321931	0.775972	105.034	0.453165	0.929734	0.297047	0.627483	0.636933	FALSE
Gly	Glycine	Amino acids	K11_EROSION_INCLAVO	Erosion of teeth, including avohilmo	XI Diseases of the digestive system (K11_)	MR_specificNMR	35	-0.0282773	0.099376	0.77599	30.2185	0.653596	0.929737	-0.0665396	0.135099	0.625609	FALSE
Acetone	Acetone	Ketone bodies	K11_CARIES_DENTIN	Dentinal caries	XI Diseases of the digestive system (K11_)	MR_sentinels	22	0.0459288	0.161419	0.776002	26.7745	0.178442	0.929737	0.361638	0.286556	0.221464	FALSE
Acetone	Acetone	Ketone bodies	H7_RETROBULBNEURINOTH	Retrobulbar neuritis in diseases classified elsewhere	VII Diseases of the eye and adnexa (H7_)	MR_sentinels	22	-0.367308	1.29116	0.776044	17.116	0.704052	0.929771	-2.61921	2.32904	0.274081	FALSE
Val	Valine	Amino acids	E4_METABONAS	Metabolic disorder, other/unspecified	IV Endocrine, nutritional and metabolic diseases (E4_)	MR_leadvarsCS	105	-0.260874	0.917416	0.776136	119.959	0.135623	0.929857	-0.447886	1.76651	0.800354	FALSE
GlycA	Glycoprotein Acetyls	Inflammation	N14_MALEGEN	Diseases of male genital organs	XIV Diseases of the genitourinary system (N14_)	MR_specificNMR	38	0.0256651	0.0902598	0.776144	48.711	0.0942067	0.929857	0.0395568	0.306753	0.898112	FALSE
Acetone	Acetone	Ketone bodies	E4_MINERAL_METNAS	Disorder of mineral metabolism, other/unspecified	IV Endocrine, nutritional and metabolic diseases (E4_)	MR_sentinels	22	0.515972	1.81475	0.776164	26.7213	0.18027	0.929864	3.1155	3.31368	0.358336	FALSE
ApoB	Apolipoprotein B	Apolipoproteins	D3_ANAEMIA_IRONDEF_BLOODLOSS	Iron deficiency anaemia secondary to blood loss (chronic)	III Diseases of the blood and blood-forming organs and certain disorders involving the immune mechanism (D3_)	MR_sentinels	50	0.0292493	0.102882	0.776181	92.3593	0.00017811	0.929868	0.12106	0.144574	0.406544	FALSE
Gly	Glycine	Amino acids	K11_ALCGASTR	Alcoholic gastritis	XI Diseases of the digestive system (K11_)	MR_leadvarsCS	124	0.0677098	0.238188	0.776203	130.108	0.313099	0.929878	0.0712842	0.363624	0.844907	FALSE
Tyr	Tyrosine	Amino acids	ULCEROTH	Other ulcerative colitis	Gastrointestinal endpoints	MR_specificNMR	23	-0.063538	0.223549	0.776239	34.4409	0.0442788	0.929887	-0.28556	0.278473	0.316819	FALSE
Pyruvate	Pyruvate	Glycolysis related metabolites	COPD_EARLY	Early onset COPD	COPD and related endpoints	MR_specificNMR_specificPhenome	23	-0.0461531	0.162381	0.776237	25.1414	0.290359	0.929887	-0.22432	0.280884	0.433449	FALSE
Val	Valine	Amino acids	I9_ABAORTANEUR	Abdominal aortic aneurysm (AAA)	IX Diseases of the circulatory system (I9_)	MR_leadvarsCS	103	-0.0425779	0.149831	0.776278	145.368	0.00312809	0.929917	-0.0903634	0.289652	0.755705	FALSE
Creatinine	Creatinine	Fluid balance	M13_LORDOSIS	Lordosis	XIII Diseases of the musculoskeletal system and connective tissue (M13_)	MR_sentinels	178	-0.186513	0.656594	0.776364	169.546	0.64294	0.929918	-0.853991	1.53143	0.577796	FALSE
GlycA	Glycoprotein Acetyls	Inflammation	H7_RETINASEPAR	Separation of retinal layers (serosa)	VII Diseases of the eye and adnexa (H7_)	MR_specificNMR_specificPhenome	26	-0.149076	0.524821	0.776371	20.0948	0.741837	0.929918	-1.56494	1.49105	0.304375	FALSE
Leu	Leucine	Amino acids	KRA_PSY_CHILDOTH_EXMORE	Other disorders starting during childhood or adolescence (more control exclusions)	Psychiatric endpoints from Katri R√§ikk√∂nen	MR_leadvarsCS	56	-0.0618737	0.217776	0.776322	58.7774	0.33889	0.929918	-0.137291	0.351974	0.698026	FALSE
Creatinine	Creatinine	Fluid balance	CHRONOTH	Other Crohn's disease	Gastrointestinal endpoints	MR_sentinels	178	-0.0367159	0.129269	0.776389	198.153	0.131896	0.929918	-0.334552	0.301821	0.269183	FALSE
Albumin	Albumin	Fluid balance	PULM_INFECTIONS	COPD/asthma/ILD related infections	Interstitial lung disease endpoints	MR_specificNMR	55	-0.0137103	0.0482572	0.776326	80.6861	0.0107774	0.929918	-0.0440412	0.110001	0.690491	FALSE
Leu	Leucine	Amino acids	G6_SCIALE	Lesion of sciatic nerve	VI Diseases of the nervous system (G6_)	MR_sentinels	43	0.0715412	0.25187	0.77638	33.0321	0.837475	0.929918	0.238112	0.45507	0.603623	FALSE
Lactate	Lactate	Glycolysis related metabolites	N14_ISOLPROTEINURIA	Isolated proteinuria with specified morphological lesion	XIV Diseases of the genitourinary system (N14_)	MR_sentinels	39	0.191186	0.673079	0.776375	49.4102	0.10174	0.929918	0.491287	1.71508	0.776131	FALSE
Leu	Leucine	Amino acids	F5_SOLVENT	Mental and behavioural disorders due to use of volatile solvents	V Mental and behavioural disorders (F5_)	MR_specificNMR	12	0.511031	1.79879	0.776336	11.4848	0.403582	0.929918	2.10605	2.14859	0.350106	FALSE
Gly	Glycine	Amino acids	N14_POSTMENBLEED	Postmenopausal bleeding	XIV Diseases of the genitourinary system (N14_)	MR_specificNMR_specificPhenome	27	0.0252415	0.088878	0.776409	22.8693	0.640329	0.929926	0.0119725	0.116931	0.919264	FALSE
ApoB	Apolipoprotein B	Apolipoproteins	ST19_FRACT_LUMBAR_SPINE_PELVIS	Fracture of lumbar spine and pelvis	XIX Injury, poisoning and certain other consequences of external causes (ST19_)	MR_leadvarsCS	67	0.0201008	0.0707904	0.77645	97.5734	0.00698034	0.929958	0.065557	0.100713	0.517388	FALSE
Pyruvate	Pyruvate	Glycolysis related metabolites	M13_DERMATOMYOTH	Other dermatomyositis	XIII Diseases of the musculoskeletal system and connective tissue (M13_)	MR_leadvarsCS	62	-0.166328	0.586151	0.776591	69.474	0.213586	0.929963	-1.24915	0.928564	0.183607	FALSE
Leu	Leucine	Amino acids	L12_HAIRLOSSSCAR	Cicatricial alopecia [scarring hair loss]	XII Diseases of the skin and subcutaneous tissue (L12_)	MR_leadvarsCS	56	-0.159471	0.562097	0.776635	52.7354	0.561636	0.929963	-0.201871	0.903648	0.82407	FALSE
Pyruvate	Pyruvate	Glycolysis related metabolites	Q17_LVOTO_NARROW	Left ventricular outflow tract obstruction, narrow definition	XVII Congenital malformations, deformations and chromosomal abnormalities (Q17)	MR_specificNMR_specificPhenome	23	-0.0976552	0.344255	0.776662	17.235	0.750262	0.929963	-0.238558	0.590893	0.690497	FALSE
Albumin	Albumin	Fluid balance	K11_PERITONITIS	Acute peritonitis	XI Diseases of the digestive system (K11_)	MR_specificNMR_specificPhenome	43	-0.0863242	0.304153	0.77655	36.6948	0.702487	0.929963	-0.098007	0.641425	0.879309	FALSE
Pyruvate	Pyruvate	Glycolysis related metabolites	E4_GLUCOPANCREAS	Other disorders of glucose regulation and pancreatic internal secretion	IV Endocrine, nutritional and metabolic diseases (E4_)	MR_specificNMR_specificPhenome	23	-0.0698552	0.246071	0.7765	14.974	0.863353	0.929963	-0.513182	0.42206	0.237516	FALSE
Pyruvate	Pyruvate	Glycolysis related metabolites	K11_OTHDIG	Other diseases of the digestive system	XI Diseases of the digestive system (K11_)	MR_leadvarsCS	62	-0.0177154	0.0624419	0.776632	92.4721	0.00575578	0.929963	-0.0750599	0.099826	0.455046	FALSE
Val	Valine	Amino acids	F5_ANXIETY	Other anxiety disorders	V Mental and behavioural disorders (F5_)	MR_leadvarsCS	105	-0.0164197	0.0578391	0.776498	113.129	0.25421	0.929963	-0.0517631	0.112344	0.645946	FALSE
LDL_C	LDL Cholesterol	Cholesterol	O15_ANTEPART_HAEM_NAS	Antepartum haemorrhage, not elsewhere classified	XV Pregnancy, childbirth and the puerperium (O15_)	MR_sentinels	48	0.0282485	0.0995344	0.776559	44.7109	0.567863	0.929963	0.166594	0.132368	0.214535	FALSE
Lactate	Lactate	Glycolysis related metabolites	H7_CONJUNCTIVITISACUNONATOPIC	Conjunctivitis (acute, non atopic)	VII Diseases of the eye and adnexa (H7_)	MR_sentinels	39	0.0296113	0.104337	0.776561	35.3292	0.593606	0.929963	0.405607	0.262693	0.131092	FALSE
ApoB	Apolipoprotein B	Apolipoproteins	L12_FOODDERMAT	Dermatitis due to ingested food	XII Diseases of the skin and subcutaneous tissue (L12_)	MR_sentinels	50	0.0600912	0.21178	0.776607	82.7843	0.00181819	0.929963	0.0517826	0.302034	0.864593	FALSE
Leu	Leucine	Amino acids	M13_DISSYNOTENDNAS	Other specified/unspecified disorders of synovium and tendon +Other specified/unspecified bursopathies	XIII Diseases of the musculoskeletal system and connective tissue (M13_)	MR_leadvarsCS	56	0.0662439	0.233326	0.776478	71.3283	0.0684894	0.929963	0.177685	0.376579	0.638941	FALSE
Citrate	Citrate	Glycolysis related metabolites	O15_COMPLIC_ABORT_ECTOP_MOLAR	Complications following abortion and ectopic and molar pregnancy	XV Pregnancy, childbirth and the puerperium (O15_)	MR_specificNMR_specificPhenome	32	0.069194	0.243916	0.776656	35.6917	0.257211	0.929963	0.545192	0.327976	0.10687	FALSE
Gln	Glutamine	Amino acids	J10_CHEMGASRESP	Respiratory conditions due to inhalation of chemicals, gases, fumes and vapours	X Diseases of the respiratory system (J10_)	MR_sentinels	125	0.0734123	0.258777	0.776648	117.545	0.646063	0.929963	0.331216	0.36453	0.365332	FALSE
Leu	Leucine	Amino acids	D3_OTHERBLOOD	Other diseases of blood and blood-forming organs	III Diseases of the blood and blood-forming organs and certain disorders involving the immune mechanism (D3_)	MR_specificNMR	12	0.100291	0.353339	0.776535	8.53389	0.66483	0.929963	0.0741151	0.430954	0.866885	FALSE
bOHbutyrate	3-Hydroxybutyrate	Ketone bodies	H7_VISIMPBILATERAL	Blindness or visual impairment, binocular	VII Diseases of the eye and adnexa (H7_)	MR_leadvarsCS	32	0.253708	0.89407	0.776589	20.6804	0.920085	0.929963	0.974197	1.89757	0.611437	FALSE
Acetate	Acetate	Ketone bodies	D3_ANAEMIA_B12_DEF	Vitamin B12 deficiency anaemia	III Diseases of the blood and blood-forming organs and certain disorders involving the immune mechanism (D3_)	MR_leadvarsCS	21	-0.111668	0.393697	0.776686	60.5959	5.75703e-06	0.929975	-0.318084	0.711916	0.660071	FALSE
Ile	Isoleucine	Amino acids	H7_CONJUNCTIVITIS	Conjunctivitis	VII Diseases of the eye and adnexa (H7_)	MR_specificNMR_specificPhenome	11	-0.0275908	0.0972884	0.776718	8.82803	0.548498	0.92998	-0.100036	0.149033	0.518928	FALSE
Acetone	Acetone	Ketone bodies	AB1_INTESTINAL_INFECTIONS	Intestinal infectious diseases	I Certain infectious and parasitic diseases (AB1_)	MR_sentinels	22	-0.0225007	0.079338	0.776712	31.7237	0.0624291	0.92998	-0.00106343	0.146988	0.994299	FALSE
His	Histidine	Amino acids	CD2_UVEAMELANOMA_EXALLC	Melanoma of uvea (controls excluding all cancers)	II Neoplasms from hospital discharges (CD2_)	MR_sentinels	47	-0.145436	0.513069	0.776822	48.9206	0.356624	0.930039	-0.160493	0.876684	0.855567	FALSE
Ala	Alanine	Amino acids	DEATH	Any death	Common endpoint	MR_leadvarsCS	165	-0.00828593	0.0292298	0.776812	196.552	0.0420971	0.930039	-0.0863781	0.0548922	0.11752	FALSE
Pyruvate	Pyruvate	Glycolysis related metabolites	H7_VITRBODYGLOBE	Disorders of vitreous body	VII Diseases of the eye and adnexa (H7_)	MR_specificNMR_specificPhenome	23	0.033237	0.117239	0.776794	28.9292	0.146893	0.930039	0.00430257	0.205851	0.983522	FALSE
Gln	Glutamine	Amino acids	K11_MN_RETRGN	Mandibular retrognathia	XI Diseases of the digestive system (K11_)	MR_specificNMR	56	0.0736435	0.2598	0.776823	57.9469	0.367134	0.930039	0.489274	0.710611	0.49407	FALSE
Glucose	Glucose	Glycolysis related metabolites	Q17_CONGEN_MALFO_OVARIES_FALLOP_TUBES_BROAD_LIGAM	Congenital malformations of ovaries, fallopian tubes and broad ligaments	XVII Congenital malformations, deformations and chromosomal abnormalities (Q17)	MR_sentinels	65	-0.0589477	0.208029	0.776899	100.267	0.00254394	0.93008	-0.251463	0.390269	0.521699	FALSE
Creatinine	Creatinine	Fluid balance	AB1_BACTINF_NOS	Bacterial infection, other or unspecified	I Certain infectious and parasitic diseases (AB1_)	MR_leadvarsCS	253	0.0114389	0.0403679	0.776897	287.39	0.0620869	0.93008	0.0273071	0.092765	0.76872	FALSE
Ile	Isoleucine	Amino acids	ILD_ENDPOINTS	Interstitial lung disease endpoints	Interstitial lung disease endpoints	MR_sentinels	28	0.0593807	0.209531	0.776872	38.0736	0.0767056	0.93008	0.200464	0.419469	0.636715	FALSE
Val	Valine	Amino acids	CHRONMYELOPRO	Chronic myeloproliferative disease	Other, not yet classified endpoints (same as #MISC)	MR_specificNMR	31	-0.252918	0.892941	0.776992	41.1664	0.0841779	0.930092	-1.38457	1.54505	0.377559	FALSE
Lactate	Lactate	Glycolysis related metabolites	H8_CHRON_SUPOTITIS	Chronic suppurative otitis media	VIII Diseases of the ear and mastoid process (H8_)	MR_leadvarsCS	42	-0.0622093	0.219635	0.776993	38.4885	0.58283	0.930092	-0.0675298	0.535255	0.900234	FALSE
ApoB	Apolipoprotein B	Apolipoproteins	F5_EMOCHILD	Emotional disorders and disorders of social functioning with onset specific to childhood	V Mental and behavioural disorders (F5_)	MR_leadvarsCS	67	-0.0334201	0.117991	0.77699	53.0562	0.875128	0.930092	-0.190334	0.167499	0.259991	FALSE
Gly	Glycine	Amino acids	O15_COMPLIC_LAB_DELIV	Complications of labour and delivery	XV Pregnancy, childbirth and the puerperium (O15_)	MR_specificNMR	41	-0.0109471	0.0386517	0.777005	25.8157	0.959782	0.930092	-0.0598848	0.0526062	0.261914	FALSE
Val	Valine	Amino acids	E4_HYPOOSMNAT	Hypo-osmolality and hyponatraemia	IV Endocrine, nutritional and metabolic diseases (E4_)	MR_sentinels	76	0.0326758	0.115359	0.776983	109.026	0.00628531	0.930092	0.0619624	0.196561	0.753472	FALSE
GlycA	Glycoprotein Acetyls	Inflammation	E4_PORBILIR	Disorders of porphyrin and bilirubin metabolism	IV Endocrine, nutritional and metabolic diseases (E4_)	MR_leadvarsCS	196	0.070383	0.248428	0.776937	239.054	0.0172094	0.930092	0.0203021	0.375942	0.956988	FALSE
Gln	Glutamine	Amino acids	M13_BURSITISOTH	Other bursitis, not elsewhere classified	XIII Diseases of the musculoskeletal system and connective tissue (M13_)	MR_sentinels	125	0.0714783	0.252319	0.776958	143.06	0.116011	0.930092	0.0445053	0.356423	0.900833	FALSE
Tyr	Tyrosine	Amino acids	O15_COMPLIC_LAB_DELIV	Complications of labour and delivery	XV Pregnancy, childbirth and the puerperium (O15_)	MR_specificNMR	23	0.0114803	0.0405399	0.777034	24.578	0.317679	0.93011	0.0174078	0.0524738	0.743372	FALSE
Leu	Leucine	Amino acids	L12_NONIONRADISKINNAS	Other and unspecified skin changes due to chronic exposure to nonionizing radiation	XII Diseases of the skin and subcutaneous tissue (L12_)	MR_specificNMR	12	-0.235024	0.83016	0.777095	9.25167	0.598674	0.930165	-0.339488	1.01333	0.74453	FALSE
Ala	Alanine	Amino acids	CD2_BENIGN_CRANIAL_NERVE	Benign neoplasm: Cranial nerves	II Neoplasms from hospital discharges (CD2_)	MR_sentinels	115	0.0538642	0.19029	0.777128	107.264	0.659396	0.930172	0.540948	0.372441	0.14915	FALSE
Creatinine	Creatinine	Fluid balance	M13_LORDOSIS	Lordosis	XIII Diseases of the musculoskeletal system and connective tissue (M13_)	MR_specificNMR	179	0.206011	0.727787	0.777127	159.881	0.831294	0.930172	0.0323511	1.78703	0.985577	FALSE
ApoB	Apolipoprotein B	Apolipoproteins	C3_MACROGLOBULINEMIA_EXALLC	Waldenstrom macroglobulinemia, lymphoplasmacytic lymphoma (controls excluding all cancers)	II Neoplasms, from cancer register (ICD-O-3)	MR_sentinels	50	0.148704	0.525391	0.777151	49.3551	0.458921	0.930183	0.147486	0.747611	0.844445	FALSE
Pyruvate	Pyruvate	Glycolysis related metabolites	G6_NARCOCATA	Narcolepsy and cataplexy	VI Diseases of the nervous system (G6_)	MR_specificNMR_specificPhenome	23	-0.300288	1.06161	0.777283	32.3662	0.0713628	0.930185	-0.591622	1.84744	0.751952	FALSE
Acetoacetate	Acetoacetate	Ketone bodies	THYROIDITIS	Thyroiditis	Comorbidities of Gastrointestinal endpoints	MR_sentinels	14	-0.101739	0.3596	0.777237	8.12997	0.835031	0.930185	-0.135764	0.721394	0.853867	FALSE
Ile	Isoleucine	Amino acids	C3_COLON_ADENO_EXALLC	Colon adenocarcinoma (controls excluding all cancers)	II Neoplasms, from cancer register (ICD-O-3)	MR_specificNMR_specificPhenome	11	-0.0966817	0.341663	0.777197	15.1821	0.125564	0.930185	-0.63285	0.496275	0.234171	FALSE
Pyruvate	Pyruvate	Glycolysis related metabolites	M13_PYOGARTH	Pyogenic arthritis	XIII Diseases of the musculoskeletal system and connective tissue (M13_)	MR_specificNMR	31	-0.0541893	0.191566	0.777272	19.8185	0.921183	0.930185	-0.292076	0.291586	0.324784	FALSE
Ala	Alanine	Amino acids	I9_HYPTENSHD	Hypertensive Heart Disease	IX Diseases of the circulatory system (I9_)	MR_specificNMR_specificPhenome	35	-0.0530746	0.187587	0.777228	58.5632	0.00551317	0.930185	-0.0511811	0.408223	0.900987	FALSE
His	Histidine	Amino acids	AB1_VIRAL_HEMOR_FEVER_NOS	Viral haemorrhagic fevers, not elsewhere classified/unspecified	I Certain infectious and parasitic diseases (AB1_)	MR_leadvarsCS	66	-0.0431964	0.152682	0.777241	68.9865	0.344225	0.930185	-0.440707	0.266645	0.103273	FALSE
Glucose	Glucose	Glycolysis related metabolites	CD2_BENIGN_EAR_RESP	Benign neoplasm of middle ear and respiratory system	II Neoplasms from hospital discharges (CD2_)	MR_sentinels	65	-0.0401909	0.142092	0.777291	56.406	0.738979	0.930185	-0.0394974	0.265091	0.882033	FALSE
Gly	Glycine	Amino acids	K11_MIH	Molar incisor enamel hypoplasia	XI Diseases of the digestive system (K11_)	MR_sentinels	99	-0.0263243	0.0930615	0.777277	110.156	0.188906	0.930185	-0.0163723	0.103805	0.875004	FALSE
Lactate	Lactate	Glycolysis related metabolites	N14_FEMGENPROL	Female genital prolapse	XIV Diseases of the genitourinary system (N14_)	MR_sentinels	33	0.0269872	0.0953702	0.777197	33.3785	0.400109	0.930185	0.413689	0.230909	0.0829699	FALSE
Lactate	Lactate	Glycolysis related metabolites	J10_TONSILLITIS	Other and unspecified tonsillitis	X Diseases of the respiratory system (J10_)	MR_specificNMR	13	0.0640396	0.226386	0.77727	8.99748	0.703145	0.930185	0.126364	0.670693	0.853988	FALSE
Acetoacetate	Acetoacetate	Ketone bodies	I9_HYPTENSHD	Hypertensive Heart Disease	IX Diseases of the circulatory system (I9_)	MR_sentinels	14	0.0879673	0.311041	0.777318	35.9375	0.000606736	0.930201	0.184964	0.649189	0.780567	FALSE
Pyruvate	Pyruvate	Glycolysis related metabolites	E4_LACTONAS	Lactose intolerance, other/unspecified	IV Endocrine, nutritional and metabolic diseases (E4_)	MR_specificNMR_specificPhenome	23	0.127436	0.450791	0.777411	15.3161	0.848321	0.930262	0.701781	0.772748	0.374097	FALSE
Creatinine	Creatinine	Fluid balance	H8_EXT_CHOL	Cholesteatoma of external ear	VIII Diseases of the ear and mastoid process (H8_)	MR_specificNMR	179	0.132385	0.468257	0.777392	131.052	0.996658	0.930262	0.0307444	1.15066	0.978714	FALSE
Ala	Alanine	Amino acids	CD2_BENIGN_PERIPH_AUTO_NEURO	Benign neoplasm: Peripheral nerves and autonomic nervous system	II Neoplasms from hospital discharges (CD2_)	MR_specificNMR	42	0.182788	0.646569	0.777403	49.1495	0.179054	0.930262	0.100397	1.40495	0.943388	FALSE
Tyr	Tyrosine	Amino acids	K11_EROSION_INCLAVO	Erosion of teeth, including avohilmo	XI Diseases of the digestive system (K11_)	MR_sentinels	69	0.0197681	0.0699323	0.777426	59.4725	0.760037	0.930263	0.111807	0.107724	0.30305	FALSE
GlycA	Glycoprotein Acetyls	Inflammation	M13_TIETZE	Chondrocostal junction syndrome [Tietze]	XIII Diseases of the musculoskeletal system and connective tissue (M13_)	MR_specificNMR_specificPhenome	26	-0.188695	0.667578	0.777441	34.454	0.0985543	0.930265	-0.938831	1.94755	0.634133	FALSE
Tyr	Tyrosine	Amino acids	K11_LIP_ORAL_MUCOSA	Other diseases of lip and oral mucosa	XI Diseases of the digestive system (K11_)	MR_specificNMR	23	0.0344017	0.121724	0.777467	29.6369	0.127561	0.93028	0.004573	0.157196	0.977067	FALSE
Lactate	Lactate	Glycolysis related metabolites	H8_PERFORATION	Perforation of tympanic membrane	VIII Diseases of the ear and mastoid process (H8_)	MR_leadvarsCS	42	-0.0522922	0.18506	0.777507	27.585	0.946006	0.930294	-0.0191334	0.45136	0.966398	FALSE
Citrate	Citrate	Glycolysis related metabolites	C3_BILIARY_GALLBLADDER_EXALLC	Malignant neoplasm of intrahepatic ducts, biliary tract and gallbladder (controls excluding all cancers)	II Neoplasms, from cancer register (ICD-O-3)	MR_leadvarsCS	108	-0.0415193	0.146928	0.777497	120.894	0.169376	0.930294	-0.289589	0.229464	0.209709	FALSE
Leu	Leucine	Amino acids	CROHN_ARTHR	Arthropathy in Crohn disease	Rheuma endpoints	MR_specificNMR	12	-0.263963	0.934791	0.777655	7.70304	0.739632	0.930295	-0.157364	1.14147	0.893087	FALSE
Lactate	Lactate	Glycolysis related metabolites	DRUGADVERS_SYSTEMIC_LUPUS_ERYTHEMAT	Drug-induced systemic lupus erythematosus	XIII Diseases of the musculoskeletal system and connective tissue (M13_)	MR_sentinels	39	-0.206314	0.731402	0.777882	31.5179	0.762046	0.930295	-0.857836	1.83646	0.643158	FALSE
Leu	Leucine	Amino acids	H8_CHOLEASTOMA	Cholesteatoma of middle ear	VIII Diseases of the ear and mastoid process (H8_)	MR_specificNMR_specificPhenome	11	-0.119459	0.42315	0.777707	10.3532	0.41007	0.930295	-0.1143	0.538366	0.836596	FALSE
ApoB	Apolipoprotein B	Apolipoproteins	C3_TESTIS_NONSEMINOMA_EXALLC	Non-seminoma of testis (controls excluding all cancers)	II Neoplasms, from cancer register (ICD-O-3)	MR_leadvarsCS	63	-0.104616	0.370817	0.777848	57.6472	0.633133	0.930295	-0.247631	0.528651	0.641154	FALSE
Acetone	Acetone	Ketone bodies	Z21_KIDNEY_TRANSPLANT_STATUS	Kidney transplant status	XXI Factors influencing health status and contact with health services (Z21_)	MR_sentinels	22	-0.104205	0.368934	0.7776	25.2114	0.238125	0.930295	-0.829952	0.656585	0.220749	FALSE
Lactate	Lactate	Glycolysis related metabolites	E4_THYTOXGOITMULT	Thyrotoxicosis with toxic multinodular goitre	IV Endocrine, nutritional and metabolic diseases (E4_)	MR_leadvarsCS	42	-0.0739639	0.262062	0.777761	44.2024	0.337945	0.930295	-0.140194	0.647491	0.829684	FALSE
His	Histidine	Amino acids	H7_BLINDANDVISIMPAIRMENT	Visual impairment including blindness (binocular or monocular)	VII Diseases of the eye and adnexa (H7_)	MR_sentinels	47	-0.0505046	0.179025	0.77786	45.1431	0.508064	0.930295	-0.0188215	0.305981	0.951224	FALSE
Tyr	Tyrosine	Amino acids	L12_DERM_NUMMULAR	Nummular dermatitis	XII Diseases of the skin and subcutaneous tissue (L12_)	MR_specificNMR_specificPhenome	19	-0.0439519	0.155803	0.777868	13.1674	0.781536	0.930295	-0.113924	0.198865	0.574231	FALSE
Creatinine	Creatinine	Fluid balance	CD2_BENIGN_DESCENDING_COLON	Benign neoplasm: Descending colon	II Neoplasms from hospital discharges (CD2_)	MR_sentinels	178	-0.0413409	0.146463	0.777743	196.005	0.155967	0.930295	-0.323193	0.341699	0.345526	FALSE
Creatinine	Creatinine	Fluid balance	F5_DELUSIO	Persistent delusional disorders	V Mental and behavioural disorders (F5_)	MR_sentinels	178	-0.0393886	0.139557	0.77776	205.19	0.0720908	0.930295	-0.393027	0.324549	0.227522	FALSE
Gly	Glycine	Amino acids	CD2_BENIGN_MELANOCYTIC_TRUNK	Melanocytic naevi of trunk	II Neoplasms from hospital discharges (CD2_)	MR_specificNMR	42	-0.0357105	0.126431	0.777598	34.3069	0.760812	0.930295	-0.246213	0.172221	0.160586	FALSE
Ala	Alanine	Amino acids	K11_CHOLECYSTECTOMY	Cholecystectomy	XI Diseases of the digestive system (K11_)	MR_specificNMR	40	-0.0286661	0.10156	0.777745	70.0255	0.00166839	0.930295	-0.0934914	0.219983	0.673238	FALSE
LDL_C	LDL Cholesterol	Cholesterol	M13_SPONDYLOLISTHESIS	Spondylolisthesis/Spondylolysis	XIII Diseases of the musculoskeletal system and connective tissue (M13_)	MR_leadvarsCS	65	-0.0215108	0.0762523	0.777866	106.415	0.000690846	0.930295	-0.0449782	0.102589	0.662574	FALSE
Citrate	Citrate	Glycolysis related metabolites	N14_FIOTHNAS	Female infertility, cervigal, vaginal, other or unspecified origin	XIV Diseases of the genitourinary system (N14_)	MR_specificNMR_specificPhenome	27	-0.0199378	0.0705997	0.777632	27.3434	0.391504	0.930295	-0.0219835	0.100522	0.828664	FALSE
Tyr	Tyrosine	Amino acids	E4_THYROID	Disorders of the thyroid gland	IV Endocrine, nutritional and metabolic diseases (E4_)	MR_specificNMR_specificPhenome	19	-0.015641	0.0553902	0.777654	44.396	0.000506286	0.930295	-0.0260278	0.0727291	0.724843	FALSE
Pyruvate	Pyruvate	Glycolysis related metabolites	HEIGHT_IRN	Height, inverse-rank normalized	Quantitative endpoints	MR_specificNMR_specificPhenome	21	0.00697672	0.024733	0.777881	46.1684	0.000764222	0.930295	0.010308	0.0426597	0.811653	FALSE
GlycA	Glycoprotein Acetyls	Inflammation	Q17_VACTREL	Vertebral, anorectal, cardiavascular, thracheoesophagial, renal and limb anomaly	XVII Congenital malformations, deformations and chromosomal abnormalities (Q17)	MR_sentinels	138	0.0167044	0.0591996	0.777812	117.049	0.89037	0.930295	0.0910131	0.0886974	0.306662	FALSE
Ile	Isoleucine	Amino acids	BLEEDING	Bleeding	Miscellaneous, not yet classified endpoints	MR_sentinels	29	0.021396	0.0758451	0.777866	39.9181	0.0672455	0.930295	0.225245	0.145705	0.133773	FALSE
Ala	Alanine	Amino acids	O15_POSTPART_HAEMORRH_PLACENTA	Postpartum haemorrhage due to retained placenta	XV Pregnancy, childbirth and the puerperium (O15_)	MR_leadvarsCS	162	0.0215804	0.076438	0.777694	143.548	0.83462	0.930295	0.0951074	0.144689	0.511919	FALSE
Citrate	Citrate	Glycolysis related metabolites	K11_APPENDOTH	Other appendicitis	XI Diseases of the digestive system (K11_)	MR_leadvarsCS	109	0.0284551	0.100734	0.777578	121.684	0.173775	0.930295	0.0442967	0.158893	0.78095	FALSE
Pyruvate	Pyruvate	Glycolysis related metabolites	J10_TONSILLITIS	Other and unspecified tonsillitis	X Diseases of the respiratory system (J10_)	MR_specificNMR_specificPhenome	23	0.0338453	0.119916	0.777758	26.4189	0.234133	0.930295	0.174453	0.20717	0.409234	FALSE
Gly	Glycine	Amino acids	N14_HYDROCELE	Hydrocele	XIV Diseases of the genitourinary system (N14_)	MR_specificNMR_specificPhenome	30	0.0362491	0.128356	0.777628	31.7785	0.32968	0.930295	0.0001014	0.171595	0.999533	FALSE
Gln	Glutamine	Amino acids	E4_OBESITYXTRMALV	Extreme obesity with alveolar hypoventilation	IV Endocrine, nutritional and metabolic diseases (E4_)	MR_leadvarsCS	166	0.0383443	0.135931	0.777877	241.199	0.000100867	0.930295	0.0218145	0.196855	0.911899	FALSE
Acetoacetate	Acetoacetate	Ketone bodies	H7_STRABOTH	Other strabismus	VII Diseases of the eye and adnexa (H7_)	MR_leadvarsCS	19	0.0482343	0.170861	0.777713	13.1013	0.785522	0.930295	0.0595283	0.32503	0.856849	FALSE
Creatinine	Creatinine	Fluid balance	H7_OTHIRISCILIARY	Other disorders of iris and ciliary body	VII Diseases of the eye and adnexa (H7_)	MR_sentinels	178	0.0656547	0.232598	0.777739	208.761	0.0513946	0.930295	0.136811	0.544148	0.801781	FALSE
Val	Valine	Amino acids	L12_LUPUS	Lupus erythematosus	XII Diseases of the skin and subcutaneous tissue (L12_)	MR_specificNMR_specificPhenome	27	0.156858	0.555989	0.777848	22.1593	0.679951	0.930295	0.272348	0.937018	0.773713	FALSE
Albumin	Albumin	Fluid balance	Q17_CLEFT_AND_CARIES	Caries in Clefts patients	XVII Congenital malformations, deformations and chromosomal abnormalities (Q17)	MR_specificNMR	56	0.190167	0.673893	0.777796	56.3134	0.42554	0.930295	1.82556	1.39723	0.196902	FALSE
Glucose	Glucose	Glycolysis related metabolites	R18_RETEN_URINE	Retention of urine	XVIII Symptoms, signs and abnormal clinical and laboratory findings, not elsewhere classified (R18_)	MR_leadvarsCS	78	0.0222629	0.0789478	0.777947	93.7737	0.0938842	0.930339	0.00703988	0.187268	0.970111	FALSE
Tyr	Tyrosine	Amino acids	K11_CHOLANGI	Cholangitis (primary sclerosing, PSC)	XI Diseases of the digestive system (K11_)	MR_specificNMR	23	0.0679963	0.241116	0.777939	40.6898	0.00896987	0.930339	0.0788603	0.312293	0.803094	FALSE
His	Histidine	Amino acids	N14_POSTMENBLEED	Postmenopausal bleeding	XIV Diseases of the genitourinary system (N14_)	MR_specificNMR	13	-0.0531539	0.188536	0.777998	16.224	0.18119	0.930383	-0.000368222	0.375558	0.999235	FALSE
Ile	Isoleucine	Amino acids	H7_DEGENMYOPIA	Degenerative myopia	VII Diseases of the eye and adnexa (H7_)	MR_specificNMR	12	-0.355351	1.26074	0.778051	11.5245	0.400426	0.930397	-0.766554	1.97184	0.705609	FALSE
Gln	Glutamine	Amino acids	J10_SINUSITIS	Acute sinusitis	X Diseases of the respiratory system (J10_)	MR_specificNMR	56	0.0223081	0.079137	0.778027	39.4157	0.944085	0.930397	0.0870569	0.21523	0.687456	FALSE
Lactate	Lactate	Glycolysis related metabolites	K11_OTHDIG	Other diseases of the digestive system	XI Diseases of the digestive system (K11_)	MR_specificNMR	13	0.100485	0.356504	0.778049	36.1962	0.000301279	0.930397	0.00191955	1.10574	0.998646	FALSE
Val	Valine	Amino acids	KRA_PSY_ANXIETY_EXMORE	Anxiety disorders (more control exclusions)	Psychiatric endpoints from Katri R√§ikk√∂nen	MR_specificNMR_specificPhenome	27	-0.0273319	0.0970067	0.778133	40.5366	0.0345299	0.930409	-0.126415	0.164307	0.448877	FALSE
Gly	Glycine	Amino acids	TRAUMBRAIN_NONCONCUS	severe traumatic brain injury, does not include concussion	Neurological endpoints	MR_sentinels	99	0.00915841	0.0325071	0.778146	131.343	0.0138524	0.930409	0.0132411	0.0362755	0.715895	FALSE
Pyruvate	Pyruvate	Glycolysis related metabolites	ST19_FRACT_SHOUL_UPPER_ARM	Fracture of shoulder and upper arm	XIX Injury, poisoning and certain other consequences of external causes (ST19_)	MR_sentinels	48	0.0198141	0.0703289	0.778146	60.9054	0.083736	0.930409	0.0497323	0.115735	0.669415	FALSE
Creatinine	Creatinine	Fluid balance	ULCERNAS	Ulcerative colitis, NAS	Gastrointestinal endpoints	MR_sentinels	178	0.0279843	0.0993335	0.778158	249.458	0.000271967	0.930409	0.140733	0.232315	0.545437	FALSE
Tyr	Tyrosine	Amino acids	MYELOPROF_NONCML	Myeloproliferative diseases (CML excluded)	Other, not yet classified endpoints (same as #MISC)	MR_specificNMR	23	0.0484451	0.171924	0.778111	18.7533	0.660511	0.930409	0.000914833	0.217714	0.996687	FALSE
Albumin	Albumin	Fluid balance	CD2_PRIMARY_LYMPHOID_HEMATOPOIETIC_EXALLC	Primary_lymphoid and hematopoietic malignant neoplasms (controls excluding all cancers)	II Neoplasms from hospital discharges (CD2_)	MR_specificNMR_specificPhenome	43	0.0512685	0.181949	0.778116	60.3365	0.0330904	0.930409	0.912189	0.358393	0.0147792	FALSE
Lactate	Lactate	Glycolysis related metabolites	H7_LENSDISLOCATIO	Dislocation of lens	VII Diseases of the eye and adnexa (H7_)	MR_specificNMR	13	0.363657	1.29058	0.778115	4.77529	0.965066	0.930409	0.515318	3.87289	0.89655	FALSE
Albumin	Albumin	Fluid balance	L12_FOLLICULITDECALV	Folliculitis decalvans	XII Diseases of the skin and subcutaneous tissue (L12_)	MR_sentinels	98	0.218932	0.77732	0.778212	71.4488	0.975976	0.930458	0.0456546	1.1966	0.969644	FALSE
Ile	Isoleucine	Amino acids	K11_MAXIL_HYPOPL	Maxillary hypoplasia	XI Diseases of the digestive system (K11_)	MR_specificNMR_specificPhenome	11	-0.487402	1.73076	0.778242	7.01409	0.724114	0.93046	-1.13298	2.65977	0.680137	FALSE
Acetone	Acetone	Ketone bodies	L12_ULCERLOWLIMB	Ulcer of lower limb, not elsewhere classified	XII Diseases of the skin and subcutaneous tissue (L12_)	MR_leadvarsCS	29	-0.0512727	0.182065	0.778237	29.027	0.411161	0.93046	-0.286261	0.325559	0.387004	FALSE
Leu	Leucine	Amino acids	N14_POLYPFEMGEN	Polyp of the female genital tract	XIV Diseases of the genitourinary system (N14_)	MR_leadvarsCS	49	-0.0205149	0.0728649	0.778291	43.8913	0.641823	0.930502	-0.0987284	0.114791	0.394116	FALSE
Lactate	Lactate	Glycolysis related metabolites	C3_LIP_EXALLC	Malignant neoplasm of lip (controls excluding all cancers)	II Neoplasms, from cancer register (ICD-O-3)	MR_sentinels	39	-0.205857	0.731318	0.778337	41.7732	0.310223	0.930515	-1.22267	1.85115	0.513027	FALSE
Leu	Leucine	Amino acids	D3_COAGOTHER	Other coagulation defects	III Diseases of the blood and blood-forming organs and certain disorders involving the immune mechanism (D3_)	MR_specificNMR	12	-0.0964598	0.342689	0.778343	2.78571	0.993265	0.930515	-0.137046	0.41828	0.749938	FALSE
Val	Valine	Amino acids	K11_HYPOPLASIA_ENAMEL_PRENATAL	Hypoplasia of dental enamel, prenatal	XI Diseases of the digestive system (K11_)	MR_sentinels	76	0.305627	1.08566	0.778317	50.1959	0.987736	0.930515	0.658979	1.8298	0.719771	FALSE
Acetate	Acetate	Ketone bodies	G6_SPINAMUSCOTH	Other and unspecified spinal muscular atrophies	VI Diseases of the nervous system (G6_)	MR_sentinels	16	-0.284434	1.01083	0.778414	6.41736	0.971853	0.930523	-0.303804	2.33935	0.898519	FALSE
Val	Valine	Amino acids	AUTOHEP	Autoimmune hepatitis	XI Diseases of the digestive system (K11_)	MR_leadvarsCS	105	-0.153017	0.54383	0.778427	117.968	0.165026	0.930523	-1.31849	1.04778	0.211107	FALSE
Ala	Alanine	Amino acids	K11_DULC	Duodenal ulcer	XI Diseases of the digestive system (K11_)	MR_specificNMR_specificPhenome	35	-0.060059	0.213473	0.778448	25.4039	0.85617	0.930523	-0.351503	0.458746	0.448989	FALSE
His	Histidine	Amino acids	N14_OTHFEMPELINF	Other female pelvic inflammatory diseases	XIV Diseases of the genitourinary system (N14_)	MR_leadvarsCS	63	-0.0293742	0.10439	0.778411	67.4736	0.295543	0.930523	-0.212662	0.184105	0.252551	FALSE
ApoB	Apolipoprotein B	Apolipoproteins	K11_ABSCANAL	Abscess of anal and rectal regions	XI Diseases of the digestive system (K11_)	MR_leadvarsCS	67	0.0271563	0.0965302	0.778461	75.7387	0.193082	0.930523	0.0904913	0.137316	0.512222	FALSE
Pyruvate	Pyruvate	Glycolysis related metabolites	K11_PERITON	Diseases of peritoneum	XI Diseases of the digestive system (K11_)	MR_sentinels	48	0.0408278	0.145112	0.778439	65.3554	0.0393786	0.930523	0.193583	0.237327	0.418887	FALSE
Albumin	Albumin	Fluid balance	M13_SPONDYLINFLAMNAS	Other specified/unspecified inflammatory spondylopathies	XIII Diseases of the musculoskeletal system and connective tissue (M13_)	MR_specificNMR	56	0.081803	0.290756	0.778445	57.6383	0.377896	0.930523	0.883317	0.607913	0.152002	FALSE
Ala	Alanine	Amino acids	H8_EXT_CHOL	Cholesteatoma of external ear	VIII Diseases of the ear and mastoid process (H8_)	MR_leadvarsCS	165	0.106984	0.380268	0.77845	191.853	0.0674717	0.930523	0.215987	0.72142	0.765022	FALSE
GlycA	Glycoprotein Acetyls	Inflammation	M13_ATLOAXSUBLUX	Atlantoaxial subluxation	XIII Diseases of the musculoskeletal system and connective tissue (M13_)	MR_specificNMR_specificPhenome	26	-0.375131	1.33467	0.778659	13.7084	0.96658	0.930598	-0.428913	3.82728	0.911702	FALSE
Acetoacetate	Acetoacetate	Ketone bodies	I9_LYMPHADE	Nonspecific lymphadenitis	IX Diseases of the circulatory system (I9_)	MR_sentinels	14	-0.105384	0.375032	0.77871	9.40331	0.741847	0.930598	-0.0621266	0.752163	0.935534	FALSE
Citrate	Citrate	Glycolysis related metabolites	KRA_PSY_CHILDSOC_EXMORE	Social disorders starting during childhood or adolescence (more control exclusions)	Psychiatric endpoints from Katri R√§ikk√∂nen	MR_leadvarsCS	109	-0.0996473	0.354547	0.778668	96.163	0.785545	0.930598	-0.639869	0.555539	0.251971	FALSE
Glucose	Glucose	Glycolysis related metabolites	H7_CORNEALNAS	Other and unspecified corneal deformities and disorders	VII Diseases of the eye and adnexa (H7_)	MR_leadvarsCS	78	-0.0842232	0.299611	0.778627	107.589	0.0122174	0.930598	-0.282825	0.712003	0.692315	FALSE
Albumin	Albumin	Fluid balance	AB1_HERPES_SIMPLEX	Herpesviral [herpes simplex] infections	I Certain infectious and parasitic diseases (AB1_)	MR_specificNMR_specificPhenome	43	-0.0615503	0.219062	0.778732	36.2864	0.719203	0.930598	-0.154922	0.462405	0.739307	FALSE
Ala	Alanine	Amino acids	POLLENALLERG	Pollen allergy	Comorbidities of Asthma	MR_specificNMR_specificPhenome	35	-0.0439937	0.15646	0.778571	34.0676	0.464487	0.930598	-0.238123	0.338735	0.487001	FALSE
Albumin	Albumin	Fluid balance	I9_CAVS_OPERATED	Calcific aortic valvular stenosis, operated	IX Diseases of the circulatory system (I9_)	MR_sentinels	97	-0.0234004	0.0832337	0.778602	173.543	2.15736e-06	0.930598	-0.0391407	0.129655	0.763401	FALSE
Gly	Glycine	Amino acids	H7_BLEPHAROCHALASIS	Blepharochalasis	VII Diseases of the eye and adnexa (H7_)	MR_leadvarsCS	124	-0.0175389	0.0624215	0.778729	179.868	0.000634788	0.930598	-0.0212207	0.0955477	0.824611	FALSE
Glucose	Glucose	Glycolysis related metabolites	M13_DORSOPATHY	Dorsopathies	XIII Diseases of the musculoskeletal system and connective tissue (M13_)	MR_leadvarsCS	78	-0.0102153	0.0363563	0.778727	138.538	2.15907e-05	0.930598	-0.117496	0.0852745	0.17229	FALSE
ApoB	Apolipoprotein B	Apolipoproteins	K11_ORAL_LEUCOPLAC_RELAT_INCLAVO	Oral leukoplakia and related diseases, including avohilmo	XI Diseases of the digestive system (K11_)	MR_sentinels	50	0.0299494	0.106585	0.778718	47.993	0.513922	0.930598	0.0342981	0.149615	0.819655	FALSE
Citrate	Citrate	Glycolysis related metabolites	F5_HYPERSOMNIA	Hypersomnia	V Mental and behavioural disorders (F5_)	MR_leadvarsCS	109	0.0692524	0.246433	0.778696	103.891	0.593923	0.930598	0.103398	0.387009	0.789852	FALSE
Citrate	Citrate	Glycolysis related metabolites	M13_ILIOTIBBAND	Iliotibial band syndrome	XIII Diseases of the musculoskeletal system and connective tissue (M13_)	MR_leadvarsCS	109	0.0761245	0.270703	0.778549	94.2518	0.82446	0.930598	0.532707	0.424853	0.212625	FALSE
Val	Valine	Amino acids	J10_PNEUMONISOLLIQ	Pneumonitis due to solids and liquids	X Diseases of the respiratory system (J10_)	MR_specificNMR_specificPhenome	27	0.0837154	0.29784	0.778653	26.7277	0.42372	0.930598	0.407386	0.504844	0.427304	FALSE
Gln	Glutamine	Amino acids	T1D_STRICT2	Type 1 diabetes, strict definition, subgroup 2	Diabetes endpoints	MR_sentinels	125	0.11537	0.410459	0.778652	107.893	0.848007	0.930598	0.119717	0.57494	0.835398	FALSE
Albumin	Albumin	Fluid balance	H7_KERATITISINOTH	Keratitis and keratoconjunctivitis in other diseases classified elsewhere	VII Diseases of the eye and adnexa (H7_)	MR_specificNMR_specificPhenome	43	0.115665	0.411646	0.778725	36.1184	0.72598	0.930598	0.158019	0.870482	0.856846	FALSE
Ala	Alanine	Amino acids	H7_RETINALDETACHOTH	Other, unspecified and serous retinal detachments	VII Diseases of the eye and adnexa (H7_)	MR_specificNMR_specificPhenome	35	-0.123383	0.439239	0.778786	30.3522	0.647119	0.930629	-0.0978836	0.943814	0.918027	FALSE
bOHbutyrate	3-Hydroxybutyrate	Ketone bodies	K11_OTHENTERCOL	Other noninfective gastroenteritis and colitis	XI Diseases of the digestive system (K11_)	MR_sentinels	23	-0.0434502	0.154679	0.778782	38.1439	0.0176524	0.930629	-0.266237	0.31015	0.400356	FALSE
His	Histidine	Amino acids	O15_PREG_ABORT	Pregnancy with abortive outcome	XV Pregnancy, childbirth and the puerperium (O15_)	MR_leadvarsCS	65	0.0120705	0.0429844	0.778855	104.215	0.00111379	0.930695	0.0423958	0.0764892	0.581355	FALSE
Ile	Isoleucine	Amino acids	KRA_PSY_TIC	Tic disorders	Psychiatric endpoints from Katri R√§ikk√∂nen	MR_specificNMR	12	-0.31315	1.11539	0.7789	18.6401	0.067868	0.930731	-0.213272	1.75669	0.905775	FALSE
bOHbutyrate	3-Hydroxybutyrate	Ketone bodies	AB1_LYME	Lyme disease	I Certain infectious and parasitic diseases (AB1_)	MR_leadvarsCS	32	-0.0576926	0.205557	0.778968	20.9801	0.912434	0.930731	-0.0074249	0.435783	0.986519	FALSE
Creatinine	Creatinine	Fluid balance	K11_ALCOLIV	Alcoholic liver disease	XI Diseases of the digestive system (K11_)	MR_sentinels	178	-0.0316617	0.112829	0.779004	197.884	0.13475	0.930731	-0.0792119	0.263415	0.76399	FALSE
Ala	Alanine	Amino acids	R18_RETEN_URINE	Retention of urine	XVIII Symptoms, signs and abnormal clinical and laboratory findings, not elsewhere classified (R18_)	MR_sentinels	115	0.013849	0.0493563	0.779022	108.973	0.615461	0.930731	0.0176595	0.0966172	0.8553	FALSE
Gly	Glycine	Amino acids	K11_CARIES_1_OPER_ONLYAVO	Dental caries 1 and operation codes, only avohilmo	XI Diseases of the digestive system (K11_)	MR_specificNMR_specificPhenome	32	0.0147188	0.0524405	0.778958	48.1536	0.0254376	0.930731	0.0716415	0.0681784	0.301745	FALSE
bOHbutyrate	3-Hydroxybutyrate	Ketone bodies	L12_PAPULOSQUAMOUS	Papulosquamous disorders	XII Diseases of the skin and subcutaneous tissue (L12_)	MR_leadvarsCS	32	0.0247912	0.0883104	0.778919	33.9627	0.326701	0.930731	0.125424	0.189606	0.51334	FALSE
Albumin	Albumin	Fluid balance	I9_ANGINA	Angina pectoris	IX Diseases of the circulatory system (I9_)	MR_specificNMR	56	0.0286	0.101932	0.779032	117.546	1.94799e-06	0.930731	0.0314268	0.217873	0.885845	FALSE
Gly	Glycine	Amino acids	F5_INSOMNIA	Insomnia	V Mental and behavioural disorders (F5_)	MR_specificNMR	42	0.0301516	0.107456	0.779022	33.4647	0.792319	0.930731	0.0521812	0.146004	0.722674	FALSE
Tyr	Tyrosine	Amino acids	CD2_BENIGN_BONE_CARTILAGE	Benign neoplasm of bone and articular cartilage	II Neoplasms from hospital discharges (CD2_)	MR_specificNMR	23	0.0416825	0.148526	0.778986	20.2194	0.56932	0.930731	0.0608799	0.18786	0.74909	FALSE
Albumin	Albumin	Fluid balance	O15_PREG_MATERN_CARE	Maternal care for other conditions predominantly related to pregnancy	XV Pregnancy, childbirth and the puerperium (O15_)	MR_specificNMR_specificPhenome	43	0.0437423	0.155826	0.778931	35.4812	0.751113	0.930731	0.0612612	0.329708	0.853514	FALSE
Glucose	Glucose	Glycolysis related metabolites	H7_CONVERGINSUFF	Convergence insufficiency and excess	VII Diseases of the eye and adnexa (H7_)	MR_specificNMR_specificPhenome	18	0.280245	0.998827	0.779037	11.9614	0.802466	0.930731	1.84722	2.44182	0.46035	FALSE
Leu	Leucine	Amino acids	H7_VISUDISTURBSUB	Subjective visual disturbances	VII Diseases of the eye and adnexa (H7_)	MR_specificNMR	12	-0.0498402	0.177658	0.779064	6.94322	0.803663	0.930746	-0.217837	0.216968	0.339051	FALSE
Citrate	Citrate	Glycolysis related metabolites	N14_BENIGNMAMDYSP	Benign mammary dysplasia	XIV Diseases of the genitourinary system (N14_)	MR_leadvarsCS	108	0.0211286	0.0753356	0.779125	101.601	0.629176	0.930802	0.251586	0.118197	0.0356098	FALSE
LDL_C	LDL Cholesterol	Cholesterol	KRA_PSY_TIC_EXMORE	Tic disorders (more control exclusions)	Psychiatric endpoints from Katri R√§ikk√∂nen	MR_leadvarsCS	65	0.0718713	0.256312	0.779166	69.572	0.295479	0.930836	0.0321441	0.345493	0.926168	FALSE
Pyruvate	Pyruvate	Glycolysis related metabolites	CD2_BENIGN_MELANOCYTIC_LOWERLIMB	Melanocytic naevi of lower limb, including hip	II Neoplasms from hospital discharges (CD2_)	MR_sentinels	48	-0.0579435	0.206655	0.77918	51.1987	0.312374	0.930836	-0.414549	0.334086	0.220955	FALSE
Citrate	Citrate	Glycolysis related metabolites	O15_OTHER_MATERN_DIS_ELSEWHERE	Other maternal diseases classifiable elsewhere but complicating pregnancy, childbirth and the puerperium	XV Pregnancy, childbirth and the puerperium (O15_)	MR_sentinels	86	0.0177581	0.0633386	0.779196	101.792	0.103465	0.930837	0.0992589	0.124266	0.426682	FALSE
Val	Valine	Amino acids	E4_FH_IHD	Familial hypercholesterolemia, with ischemic heart disease	IV Endocrine, nutritional and metabolic diseases (E4_)	MR_specificNMR	31	-0.0965848	0.344558	0.779236	47.4149	0.0226584	0.930869	-0.241575	0.607404	0.693751	FALSE
Creatinine	Creatinine	Fluid balance	NIV	Non-invasive ventilation	Interstitial lung disease endpoints	MR_specificNMR_specificPhenome	133	-0.0287969	0.10275	0.779277	142.912	0.243614	0.930902	-0.413251	0.269298	0.127306	FALSE
His	Histidine	Amino acids	F5_PTSD	Post-traumatic stress disorder	V Mental and behavioural disorders (F5_)	MR_sentinels	47	-0.0445969	0.159152	0.779312	45.6574	0.486513	0.930924	-0.023056	0.275386	0.933648	FALSE
Leu	Leucine	Amino acids	C3_PANCREAS_ADENO_DUCTAL_EXALLC	Adenocarcinoma and ductal carcinoma of pancreas (controls excluding all cancers)	II Neoplasms, from cancer register (ICD-O-3)	MR_specificNMR_specificPhenome	11	0.152559	0.544462	0.779323	10.4931	0.398346	0.930924	0.272521	0.68831	0.70138	FALSE
Ile	Isoleucine	Amino acids	G6_SCIALE	Lesion of sciatic nerve	VI Diseases of the nervous system (G6_)	MR_leadvarsCS	39	0.0719079	0.256676	0.779362	35.1196	0.603374	0.930942	0.313075	0.441654	0.482848	FALSE
Leu	Leucine	Amino acids	H7_EYEADNEXOTH	Other specified and unspecified disorders of eye and adnexa	VII Diseases of the eye and adnexa (H7_)	MR_leadvarsCS	56	0.0742443	0.265021	0.779366	68.3355	0.10682	0.930942	0.0450419	0.427521	0.916484	FALSE
Citrate	Citrate	Glycolysis related metabolites	H7_LENSDISLOCATIO	Dislocation of lens	VII Diseases of the eye and adnexa (H7_)	MR_specificNMR	40	0.0965204	0.34457	0.779387	31.6671	0.791625	0.93095	0.0112731	0.468719	0.980938	FALSE
Glucose	Glucose	Glycolysis related metabolites	J10_SINUSITIS	Acute sinusitis	X Diseases of the respiratory system (J10_)	MR_specificNMR_specificPhenome	18	-0.0377777	0.134873	0.779402	13.304	0.715609	0.930952	-0.202554	0.324096	0.540795	FALSE
Phe	Phenylalanine	Amino acids	M13_PATELLAOTH	Other disorders of patella	XIII Diseases of the musculoskeletal system and connective tissue (M13_)	MR_leadvarsCS	20	-0.0373155	0.133288	0.779507	27.0275	0.104013	0.930973	-0.13812	0.198441	0.495301	FALSE
Citrate	Citrate	Glycolysis related metabolites	H7_CONJUNCTIVITISACUNONATOPIC	Conjunctivitis (acute, non atopic)	VII Diseases of the eye and adnexa (H7_)	MR_specificNMR	40	-0.0200981	0.0718077	0.779563	30.2021	0.842722	0.930973	-0.0970443	0.0976932	0.326819	FALSE
Pyruvate	Pyruvate	Glycolysis related metabolites	J10_ASTHMA_EXMORE	Asthma (more control exclusions)	X Diseases of the respiratory system (J10_)	MR_sentinels	48	-0.0147142	0.0525488	0.779469	99.4326	1.26039e-05	0.930973	-0.0561952	0.0862932	0.51815	FALSE
Citrate	Citrate	Glycolysis related metabolites	H8_VERTIGO	Disorders of vestibular function (Vertigo)	VIII Diseases of the ear and mastoid process (H8_)	MR_leadvarsCS	109	0.0131338	0.0469194	0.779536	150.792	0.00413191	0.930973	0.0205049	0.0739976	0.782237	FALSE
Tyr	Tyrosine	Amino acids	MACULA_NAS	Degenerative macular diseases	VII Diseases of the eye and adnexa (H7_)	MR_leadvarsCS	96	0.0288618	0.103124	0.779574	137.691	0.00277559	0.930973	0.195814	0.161252	0.227662	FALSE
LDL_C	LDL Cholesterol	Cholesterol	O15_EXIST_HYPERT_COMPLIC	Pre-existing hypertension complicating pregnancy, childbirth and the puerperium	XV Pregnancy, childbirth and the puerperium (O15_)	MR_leadvarsCS	62	0.0315135	0.112606	0.779587	89.7203	0.00976104	0.930973	0.158383	0.150085	0.295524	FALSE
Citrate	Citrate	Glycolysis related metabolites	E4_PCOS	Polycystic ovarian syndrome	IV Endocrine, nutritional and metabolic diseases (E4_)	MR_specificNMR_specificPhenome	33	0.0496893	0.177453	0.779466	28.8498	0.626782	0.930973	0.0422842	0.247545	0.86548	FALSE
His	Histidine	Amino acids	G6_AD_WIDE	Alzheimer‚Äôs disease, wide definition	VI Diseases of the nervous system (G6_)	MR_specificNMR_specificPhenome	14	0.0508553	0.18169	0.779553	19.9193	0.0972398	0.930973	0.376176	0.352322	0.306662	FALSE
Ile	Isoleucine	Amino acids	R18_RETEN_URINE	Retention of urine	XVIII Symptoms, signs and abnormal clinical and laboratory findings, not elsewhere classified (R18_)	MR_specificNMR	12	0.0516955	0.184626	0.779477	16.0334	0.139895	0.930973	0.138857	0.286764	0.638659	FALSE
Albumin	Albumin	Fluid balance	H7_LENSDISLOCATIO	Dislocation of lens	VII Diseases of the eye and adnexa (H7_)	MR_sentinels	98	0.0807737	0.288478	0.779478	81.5545	0.869787	0.930973	0.73788	0.450505	0.104718	FALSE
Acetoacetate	Acetoacetate	Ketone bodies	CD2_BENIGN_CHOROID	Benign neoplasm: Choroid	II Neoplasms from hospital discharges (CD2_)	MR_sentinels	14	0.139219	0.497247	0.779493	18.0582	0.155321	0.930973	0.645304	1.02247	0.539797	FALSE
His	Histidine	Amino acids	CD2_BENIGN_CRANIAL_NERVE	Benign neoplasm: Cranial nerves	II Neoplasms from hospital discharges (CD2_)	MR_specificNMR_specificPhenome	14	0.161893	0.578358	0.779541	7.54173	0.872123	0.930973	0.0456646	1.12648	0.968331	FALSE
Albumin	Albumin	Fluid balance	AD_AM_EXMORE	Alzheimer‚Äôs disease (Atypical or mixed) (more control exclusions)	Neurological endpoints	MR_specificNMR	54	-0.0702214	0.250942	0.779607	39.9413	0.907321	0.930981	-0.0706295	0.526172	0.893737	FALSE
Gly	Glycine	Amino acids	M13_ARTHROSIS_KNEE_PRIM_KNEESURG	Gonarthrosis, primary, with knee surgery	XIII Diseases of the musculoskeletal system and connective tissue (M13_)	MR_specificNMR_specificPhenome	32	0.0184956	0.0661126	0.779662	32.0828	0.412741	0.931013	0.0685332	0.0873596	0.4389	FALSE
Gln	Glutamine	Amino acids	M13_FIBROMYALGIA	Fibromyalgia	XIII Diseases of the musculoskeletal system and connective tissue (M13_)	MR_specificNMR_specificPhenome	51	0.0686817	0.245495	0.779655	56.7845	0.236998	0.931013	0.310053	0.644684	0.632702	FALSE
bOHbutyrate	3-Hydroxybutyrate	Ketone bodies	H7_BULLKERATOPATHY	Bullous keratopathy	VII Diseases of the eye and adnexa (H7_)	MR_sentinels	23	-0.21181	0.757364	0.779732	11.0823	0.973555	0.931026	-1.3071	1.51236	0.397202	FALSE
Albumin	Albumin	Fluid balance	H7_CHORHAEMORRHAGE	Choroidal haemorrhage and rupture	VII Diseases of the eye and adnexa (H7_)	MR_sentinels	98	-0.187486	0.670445	0.779751	109.845	0.175721	0.931026	-0.106526	1.0483	0.919271	FALSE
His	Histidine	Amino acids	H7_OTHIRISCILIARY	Other disorders of iris and ciliary body	VII Diseases of the eye and adnexa (H7_)	MR_leadvarsCS	66	-0.0863192	0.308635	0.779722	86.0049	0.0416784	0.931026	-0.0877409	0.552459	0.874312	FALSE
Acetoacetate	Acetoacetate	Ketone bodies	ASTHMA_CHILD_EXMORE	Childhood asthma (age<16) (more control exclusions)	Asthma and related endpoints	MR_sentinels	13	-0.0845778	0.302374	0.779698	21.6826	0.0412344	0.931026	-0.0552807	0.640966	0.932821	FALSE
ApoB	Apolipoprotein B	Apolipoproteins	G6_PLANTAR	Lesion of plantar nerve	VI Diseases of the nervous system (G6_)	MR_sentinels	50	-0.0373395	0.133521	0.779745	54.6158	0.269694	0.931026	-0.00209339	0.189291	0.991222	FALSE
Creatinine	Creatinine	Fluid balance	ST19_FRACT_FOOT_ANKLE	Fracture of foot, except ankle	XIX Injury, poisoning and certain other consequences of external causes (ST19_)	MR_sentinels	178	-0.0186464	0.0666809	0.779757	198.659	0.126643	0.931026	-0.0214136	0.15606	0.891018	FALSE
Leu	Leucine	Amino acids	I9_OTHARR	Other arrhythmias	IX Diseases of the circulatory system (I9_)	MR_specificNMR	12	0.0307174	0.109854	0.77977	13.9758	0.234335	0.931026	0.056658	0.140125	0.694475	FALSE
Pyruvate	Pyruvate	Glycolysis related metabolites	VD_MI	Vascular dementia (multiple infarctions)	Neurological endpoints	MR_sentinels	48	-0.0874104	0.312696	0.779832	30.872	0.966612	0.931084	-0.189345	0.509898	0.71209	FALSE
Creatinine	Creatinine	Fluid balance	M13_MUSCLEDISNAS	Other specified disorders of muscle	XIII Diseases of the musculoskeletal system and connective tissue (M13_)	MR_specificNMR_specificPhenome	135	-0.0733927	0.262633	0.7799	126.671	0.661002	0.931102	-0.269314	0.687173	0.695748	FALSE
Citrate	Citrate	Glycolysis related metabolites	AD_AM_EXMORE	Alzheimer‚Äôs disease (Atypical or mixed) (more control exclusions)	Neurological endpoints	MR_specificNMR	39	-0.0442465	0.15835	0.779921	21.8375	0.983462	0.931102	-0.112601	0.216293	0.605751	FALSE
Creatinine	Creatinine	Fluid balance	CD2_BENIGN_ENDOCRINE_OTH	Benign neoplasm of other and unspecified endocrine glands	II Neoplasms from hospital discharges (CD2_)	MR_leadvarsCS	253	-0.0253703	0.0907823	0.779889	296.687	0.0278748	0.931102	-0.172128	0.208806	0.410527	FALSE
GlycA	Glycoprotein Acetyls	Inflammation	I9_LYMPHADE	Nonspecific lymphadenitis	IX Diseases of the circulatory system (I9_)	MR_sentinels	138	0.0274001	0.0980641	0.77993	131.251	0.62242	0.931102	0.000813914	0.146984	0.99559	FALSE
Albumin	Albumin	Fluid balance	AB1_OTHER_SUPERF_MYCOSIS	Other superficial mycoses	I Certain infectious and parasitic diseases (AB1_)	MR_leadvarsCS	149	0.0614617	0.219967	0.779927	150.955	0.417106	0.931102	0.18612	0.350623	0.596339	FALSE
Glucose	Glucose	Glycolysis related metabolites	O15_ICP_WIDE	Intrahepatic Cholestasis of Pregnancy (ICP)¬†, incl. ICD-8	XV Pregnancy, childbirth and the puerperium (O15_)	MR_specificNMR	32	0.0937257	0.335377	0.779889	45.5524	0.0444784	0.931102	1.497	0.941941	0.122485	FALSE
LDL_C	LDL Cholesterol	Cholesterol	O15_LABOUR_PELVIC_ABNORM	Obstructed labour due to maternal pelvic abnormality	XV Pregnancy, childbirth and the puerperium (O15_)	MR_leadvarsCS	64	0.0203896	0.0729867	0.779968	77.421	0.104487	0.931131	0.0526689	0.0980589	0.593111	FALSE
Citrate	Citrate	Glycolysis related metabolites	ULCERPROCT	Ulcerative proctitis	Gastrointestinal endpoints	MR_specificNMR_specificPhenome	33	-0.0462442	0.165613	0.780068	27.9754	0.670576	0.931216	-0.191913	0.231084	0.412614	FALSE
Gly	Glycine	Amino acids	E4_HYPERPARA	Hyperparathyroidism	IV Endocrine, nutritional and metabolic diseases (E4_)	MR_sentinels	99	0.00910458	0.0326053	0.780064	105.481	0.284784	0.931216	0.0287778	0.0361094	0.427419	FALSE
Leu	Leucine	Amino acids	M13_BURSITISOTH	Other bursitis, not elsewhere classified	XIII Diseases of the musculoskeletal system and connective tissue (M13_)	MR_specificNMR	12	-0.262327	0.940203	0.780236	8.81311	0.639138	0.931251	-0.525908	1.15087	0.657461	FALSE
Pyruvate	Pyruvate	Glycolysis related metabolites	DRUGADVERS_TREMOR	Drug-induced tremor	VI Diseases of the nervous system (G6_)	MR_specificNMR	31	-0.192656	0.690493	0.780236	22.281	0.84363	0.931251	-0.0442195	1.05097	0.966727	FALSE
ApoB	Apolipoprotein B	Apolipoproteins	POLLENALLERG	Pollen allergy	Comorbidities of Asthma	MR_sentinels	50	-0.027184	0.0973782	0.780122	105.859	4.6133e-06	0.931251	-0.145776	0.136171	0.289731	FALSE
Ala	Alanine	Amino acids	Q17_CONGEN_MALFO_GENITAL_ORGANS	Congenital malformations of genital organs	XVII Congenital malformations, deformations and chromosomal abnormalities (Q17)	MR_leadvarsCS	165	-0.0241231	0.0864282	0.78016	146.013	0.840092	0.931251	-0.163464	0.163313	0.318346	FALSE
Citrate	Citrate	Glycolysis related metabolites	AB1_VIRAL_OTHER_INTEST_INFECTIONS	Viral and other specified intestinal infections	I Certain infectious and parasitic diseases (AB1_)	MR_specificNMR	40	-0.0220987	0.0791958	0.780215	40.3691	0.40959	0.931251	-0.090723	0.107927	0.405831	FALSE
Gln	Glutamine	Amino acids	I9_AORTDIS	Dissection of aorta	IX Diseases of the circulatory system (I9_)	MR_specificNMR	56	0.105755	0.378934	0.780179	55.1942	0.467284	0.931251	2.77497	1.01805	0.00863064	FALSE
Gly	Glycine	Amino acids	OSTEON_DRUGS	Osteonecrosis due to drugs	XIII Diseases of the musculoskeletal system and connective tissue (M13_)	MR_specificNMR_specificPhenome	32	0.142392	0.510329	0.78023	31.7244	0.430178	0.931251	0.128281	0.687728	0.853285	FALSE
Pyruvate	Pyruvate	Glycolysis related metabolites	T2D	Type 2 diabetes, definitions combined	Diabetes endpoints	MR_specificNMR	31	-0.0176669	0.0632969	0.780159	69.6306	5.4396e-05	0.931251	-0.0667343	0.0973003	0.498249	FALSE
Pyruvate	Pyruvate	Glycolysis related metabolites	K11_MANDIBULAR_HYPOPL	Mandibular hypoplasia	XI Diseases of the digestive system (K11_)	MR_specificNMR_specificPhenome	23	0.264795	0.949038	0.780234	14.8987	0.866548	0.931251	0.679717	1.62594	0.680159	FALSE
Lactate	Lactate	Glycolysis related metabolites	E4_DYSPOLYGL	Polyglandular dysfunction	IV Endocrine, nutritional and metabolic diseases (E4_)	MR_sentinels	39	0.3568	1.27837	0.780164	28.1004	0.879841	0.931251	3.5519	3.22115	0.277287	FALSE
Albumin	Albumin	Fluid balance	O15_ABORT_SPONTAN	Spontaneous abortion	XV Pregnancy, childbirth and the puerperium (O15_)	MR_specificNMR_specificPhenome	38	-0.0304133	0.109033	0.780294	35.37	0.545561	0.931287	-0.225248	0.22935	0.332599	FALSE
Creatinine	Creatinine	Fluid balance	CHRONMYELOPRO	Chronic myeloproliferative disease	Other, not yet classified endpoints (same as #MISC)	MR_specificNMR_specificPhenome	135	0.118162	0.423596	0.780284	106.528	0.961414	0.931287	0.0253045	1.10741	0.981804	FALSE
Val	Valine	Amino acids	CD2_BENIGN_FEMALE_GEN_OTH	Benign neoplasm of other and unspecified female genital organs	II Neoplasms from hospital discharges (CD2_)	MR_specificNMR_specificPhenome	27	-0.133324	0.478024	0.780317	34.1761	0.130648	0.931298	-0.425543	0.818929	0.60789	FALSE
Val	Valine	Amino acids	M13_SACROCOGG	Sacrococcygeal disorders, not elsewhere classified	XIII Diseases of the musculoskeletal system and connective tissue (M13_)	MR_specificNMR_specificPhenome	26	0.147005	0.527261	0.780392	31.0748	0.186555	0.931371	0.514525	0.901629	0.573534	FALSE
Glucose	Glucose	Glycolysis related metabolites	L12_LOCALCONNECTISSUENAS	Other and unspecified localized connective tissue disorders	XII Diseases of the skin and subcutaneous tissue (L12_)	MR_leadvarsCS	78	0.226722	0.813298	0.780422	63.7259	0.860726	0.93139	2.77956	1.92128	0.152086	FALSE
Ile	Isoleucine	Amino acids	C3_COLON_ADENO_EXALLC	Colon adenocarcinoma (controls excluding all cancers)	II Neoplasms, from cancer register (ICD-O-3)	MR_leadvarsCS	39	-0.0587282	0.210698	0.780451	65.1922	0.00393417	0.931395	-0.192906	0.365395	0.600695	FALSE
Ala	Alanine	Amino acids	J10_NECROTIC	Suppurative and necrotic conditions of lower respiratory tract	X Diseases of the respiratory system (J10_)	MR_sentinels	115	0.0380647	0.136566	0.780454	116.831	0.409035	0.931395	0.346068	0.266584	0.196876	FALSE
Leu	Leucine	Amino acids	I9_CEREBAMY	Cerebral amyloid angiopathy	IX Diseases of the circulatory system (I9_)	MR_sentinels	43	-0.274059	0.98392	0.780599	41.8972	0.475438	0.931446	-2.08502	1.78296	0.248989	FALSE
Citrate	Citrate	Glycolysis related metabolites	G6_XTRAPYR	Extrapyramidal and movement disorders	VI Diseases of the nervous system (G6_)	MR_sentinels	86	0.0184683	0.0662966	0.780575	109.819	0.0363601	0.931446	0.00295467	0.130686	0.982016	FALSE
Ala	Alanine	Amino acids	J10_BRONCHIECTASIS	Bronchiectasis	X Diseases of the respiratory system (J10_)	MR_leadvarsCS	164	0.0314885	0.113054	0.780608	202.807	0.0186098	0.931446	0.389521	0.211822	0.0677605	FALSE
Ile	Isoleucine	Amino acids	H7_VISUDISTURBSUB	Subjective visual disturbances	VII Diseases of the eye and adnexa (H7_)	MR_sentinels	29	0.0362724	0.130187	0.780538	20.1947	0.857263	0.931446	0.173201	0.257808	0.507406	FALSE
Creatinine	Creatinine	Fluid balance	F5_SCHIZPER	Schizoid personality disorder	V Mental and behavioural disorders (F5_)	MR_leadvarsCS	253	0.0636135	0.228367	0.780584	256.658	0.406762	0.931446	0.312683	0.52718	0.553633	FALSE
Acetone	Acetone	Ketone bodies	I9_CARDARR	Cardiac arrest	IX Diseases of the circulatory system (I9_)	MR_leadvarsCS	29	0.0683212	0.245251	0.780569	23.8555	0.689139	0.931446	0.67136	0.436422	0.135607	FALSE
His	Histidine	Amino acids	F5_MILDRET	Mild mental retardation	V Mental and behavioural disorders (F5_)	MR_sentinels	47	0.0863455	0.30997	0.780582	50.3425	0.305629	0.931446	0.156815	0.534094	0.770406	FALSE
Lactate	Lactate	Glycolysis related metabolites	L12_GRANULOMATOUSSKIN	Granulomatous disorders of skin and subcutaneous tissue	XII Diseases of the skin and subcutaneous tissue (L12_)	MR_specificNMR	13	0.26913	0.966204	0.780595	9.31508	0.675809	0.931446	6.23329	2.86086	0.0519726	FALSE
Val	Valine	Amino acids	E4_THYTOXGOITDIF	Thyrotoxicosis with diffuse goitre	IV Endocrine, nutritional and metabolic diseases (E4_)	MR_specificNMR	31	-0.0572257	0.205541	0.780693	24.445	0.751527	0.931482	-0.244701	0.354615	0.49565	FALSE
Gly	Glycine	Amino acids	AUTOIMMUNE_NONTHYROID_STRICT	Autoimmune diseases excluding thyroid diseases, strict definition	Diseases marked as autimmune origin	MR_sentinels	97	-0.00402458	0.0144546	0.780684	162.187	2.83259e-05	0.931482	-0.000452383	0.0161063	0.977651	FALSE
Gln	Glutamine	Amino acids	NIV	Non-invasive ventilation	Interstitial lung disease endpoints	MR_sentinels	124	0.0141337	0.050761	0.780677	126.19	0.403578	0.931482	0.105591	0.0707449	0.138136	FALSE
Tyr	Tyrosine	Amino acids	G6_AD_WIDE	Alzheimer‚Äôs disease, wide definition	VI Diseases of the nervous system (G6_)	MR_specificNMR	23	0.0205088	0.0736517	0.780662	24.7595	0.308714	0.931482	0.0427411	0.0951426	0.657866	FALSE
Albumin	Albumin	Fluid balance	O15_PREG_OTHER_MAT_DISORD	Other maternal disorders predominantly related to pregnancy	XV Pregnancy, childbirth and the puerperium (O15_)	MR_leadvarsCS	143	0.0111395	0.0400156	0.78072	228.82	5.29285e-06	0.931498	0.0646175	0.0629556	0.306461	FALSE
Pyruvate	Pyruvate	Glycolysis related metabolites	G6_MITOCMY	Mitochondrial myopathy	VI Diseases of the nervous system (G6_)	MR_sentinels	48	0.18957	0.681105	0.780762	49.2411	0.38356	0.931531	0.0957958	1.12189	0.932324	FALSE
Acetoacetate	Acetoacetate	Ketone bodies	G6_DRUGMYOP	Drug-induced myopathy	VI Diseases of the nervous system (G6_)	MR_sentinels	14	0.514554	1.84889	0.780779	10.1348	0.682876	0.931535	3.89953	3.69539	0.312098	FALSE
Citrate	Citrate	Glycolysis related metabolites	ST19_FRACT_FOREA	Fracture of forearm	XIX Injury, poisoning and certain other consequences of external causes (ST19_)	MR_sentinels	86	-0.0145295	0.0522155	0.780812	115.662	0.01514	0.931557	-0.0287676	0.102767	0.780219	FALSE
ApoB	Apolipoprotein B	Apolipoproteins	AB1_SEQULAE_INF_NOS	Sequelae of other and unspecified infectious and parasitic diseases	I Certain infectious and parasitic diseases (AB1_)	MR_sentinels	50	0.0357383	0.128453	0.780843	34.0041	0.949008	0.931578	0.0628066	0.180567	0.729488	FALSE
Val	Valine	Amino acids	AB1_OTHER_BACTERIAL	Other bacterial diseases	I Certain infectious and parasitic diseases (AB1_)	MR_specificNMR_specificPhenome	27	0.0203911	0.0732984	0.780864	26.9974	0.409468	0.931587	0.059115	0.125334	0.64126	FALSE
Glucose	Glucose	Glycolysis related metabolites	N14_FEMALE_GENITAL_DYSPLASIA_ALL	All dysplastic lesions of the cervix uteri, vagina or vulva	XIV Diseases of the genitourinary system (N14_)	MR_specificNMR_specificPhenome	18	-0.0548943	0.197342	0.780884	7.94056	0.967801	0.931592	-0.0548228	0.475269	0.909602	FALSE
Val	Valine	Amino acids	AB1_OTHER_INFECTIONS	Other infectious diseases	I Certain infectious and parasitic diseases (AB1_)	MR_leadvarsCS	105	0.041323	0.148563	0.780896	103.241	0.502582	0.931592	0.611583	0.287447	0.0357539	FALSE
Leu	Leucine	Amino acids	H7_RETINALDETACHOTH	Other, unspecified and serous retinal detachments	VII Diseases of the eye and adnexa (H7_)	MR_sentinels	43	-0.0899953	0.323724	0.781012	38.6259	0.619885	0.931657	-0.184473	0.584562	0.753927	FALSE
Ala	Alanine	Amino acids	G6_CLUSTHEADACHE_STRICT_INCLAVO	Cluster headache, strict, including avohilmo	VI Diseases of the nervous system (G6_)	MR_sentinels	115	-0.042097	0.151427	0.781012	135.228	0.0852616	0.931657	-0.328222	0.29562	0.269234	FALSE
Gln	Glutamine	Amino acids	N14_DIALYSIS	Dialysis	XIV Diseases of the genitourinary system (N14_)	MR_specificNMR	56	0.0964586	0.346933	0.780988	56.4608	0.420136	0.931657	0.663118	0.941494	0.484257	FALSE
Acetoacetate	Acetoacetate	Ketone bodies	M13_ENTESOPATHYLOWNAS	Other/unspecified enthesopathies of lower limb, excluding foot	XIII Diseases of the musculoskeletal system and connective tissue (M13_)	MR_leadvarsCS	19	0.111143	0.399762	0.780995	29.3078	0.0447451	0.931657	1.69278	0.637477	0.0166512	FALSE
Lactate	Lactate	Glycolysis related metabolites	K11_HYPOPLASIA_ENAMEL_PRENATAL_INCLAVO	Hypoplasia of dental enamel, prenatal , including avohilmo	XI Diseases of the digestive system (K11_)	MR_leadvarsCS	42	0.280719	1.00982	0.78102	40.6278	0.487024	0.931657	0.279646	2.47207	0.910499	FALSE
His	Histidine	Amino acids	F5_PERVASIVE	Pervasive developmental disorders excl. Autism + Asperger	V Mental and behavioural disorders (F5_)	MR_specificNMR	15	-0.281297	1.01266	0.78118	17.1988	0.245741	0.931669	-1.19351	1.96107	0.553273	FALSE
Creatinine	Creatinine	Fluid balance	CD2_BENIGN_MELANOCYTIC_EAR	Melanocytic naevi of ear and external auricular canal	II Neoplasms from hospital discharges (CD2_)	MR_specificNMR	179	-0.143703	0.517331	0.781184	185.769	0.329563	0.931669	-0.0672515	1.26524	0.95767	FALSE
Gly	Glycine	Amino acids	Q17_CONGEN_MALFO_ANTER_SEGMENT_EYE	Congenital malformations of anterior segment of eye	XVII Congenital malformations, deformations and chromosomal abnormalities (Q17)	MR_leadvarsCS	124	-0.0913925	0.329083	0.781228	128.397	0.351385	0.931669	-0.198623	0.503735	0.694048	FALSE
Glucose	Glucose	Glycolysis related metabolites	ANOSMIA	Anosmia	Comorbidities of Neurological endpoints	MR_leadvarsCS	68	-0.0804015	0.289414	0.78116	56.8339	0.807479	0.931669	-0.484807	0.685751	0.482072	FALSE
Phe	Phenylalanine	Amino acids	M13_BIOMECHLESIO	Biomechanical lesions, not elsewhere classified	XIII Diseases of the musculoskeletal system and connective tissue (M13_)	MR_sentinels	17	-0.0739951	0.266343	0.781152	8.26872	0.940461	0.931669	-0.387232	0.409647	0.359495	FALSE
Lactate	Lactate	Glycolysis related metabolites	CD2_BENIGN_MENINGES	Benign neoplasm of meninges	II Neoplasms from hospital discharges (CD2_)	MR_sentinels	39	-0.0641892	0.231006	0.781114	55.1247	0.0357176	0.931669	-0.546504	0.583426	0.354979	FALSE
Leu	Leucine	Amino acids	E4_GOITRENAS	Other and/or unspecified nontoxic goitre	IV Endocrine, nutritional and metabolic diseases (E4_)	MR_sentinels	43	-0.062207	0.223862	0.781104	57.9568	0.0515381	0.931669	-0.00280584	0.409525	0.994567	FALSE
Pyruvate	Pyruvate	Glycolysis related metabolites	RHEUMA_ARHTROPAT_REACTIVE	Reactive arthropathies, FINNGEN	Rheuma endpoints	MR_leadvarsCS	62	-0.0450743	0.162292	0.781215	86.4577	0.017709	0.931669	-0.159382	0.26004	0.542251	FALSE
Ala	Alanine	Amino acids	CD2_BENIGN_UTERUS_NOS	Other benign neoplasm of uterus: Other parts/unspecified	II Neoplasms from hospital discharges (CD2_)	MR_leadvarsCS	165	-0.0408696	0.14717	0.78124	170.993	0.338164	0.931669	-0.0298311	0.276754	0.914296	FALSE
Acetone	Acetone	Ketone bodies	E4_ENDOGLAND	Disorders of other endocrine glands	IV Endocrine, nutritional and metabolic diseases (E4_)	MR_leadvarsCS	29	-0.0260294	0.0937312	0.78124	30.0526	0.36071	0.931669	-0.117603	0.16872	0.49174	FALSE
Gly	Glycine	Amino acids	I9_INTRACRA	Nontraumatic intracranial haemmorrhage	IX Diseases of the circulatory system (I9_)	MR_leadvarsCS	124	-0.0192531	0.0693019	0.781154	165.323	0.00655702	0.931669	-0.0374825	0.105934	0.724077	FALSE
Gly	Glycine	Amino acids	BLEEDING	Bleeding	Miscellaneous, not yet classified endpoints	MR_leadvarsCS	124	0.00970258	0.0349374	0.781232	210.415	1.55121e-06	0.931669	0.0287949	0.0534822	0.591281	FALSE
Albumin	Albumin	Fluid balance	I9_STR	Stroke, excluding SAH	IX Diseases of the circulatory system (I9_)	MR_leadvarsCS	149	0.011802	0.042501	0.781252	227.757	2.76377e-05	0.931669	0.0608511	0.0673661	0.367849	FALSE
Phe	Phenylalanine	Amino acids	COPD_LATER	Later onset COPD	COPD and related endpoints	MR_sentinels	16	0.0272417	0.098072	0.781187	10.8459	0.763437	0.931669	0.11688	0.150129	0.449215	FALSE
Leu	Leucine	Amino acids	AB1_OTHER_SPIROCHAETAL	Other spirochaetal diseases	I Certain infectious and parasitic diseases (AB1_)	MR_specificNMR_specificPhenome	11	0.0907831	0.326639	0.781065	7.84263	0.644205	0.931669	0.381979	0.394854	0.358622	FALSE
Glucose	Glucose	Glycolysis related metabolites	CD2_BENIGN_MELANOCYTIC_UPPERLIMB	Melanocytic naevi of upper limb, including shoulder	II Neoplasms from hospital discharges (CD2_)	MR_specificNMR_specificPhenome	18	0.216902	0.780696	0.781142	11.51	0.828857	0.931669	1.75048	1.87837	0.365228	FALSE
Acetate	Acetate	Ketone bodies	H7_CATARACTSENILE	Senile cataract	VII Diseases of the eye and adnexa (H7_)	MR_sentinels	16	-0.0426812	0.153756	0.781327	53.793	2.84448e-06	0.931692	-0.103802	0.36797	0.781999	FALSE
Tyr	Tyrosine	Amino acids	M13_MCTD	Mixed connective tissue disease	XIII Diseases of the musculoskeletal system and connective tissue (M13_)	MR_leadvarsCS	96	0.0362408	0.130548	0.781315	118.265	0.0532212	0.931692	0.277972	0.203174	0.174527	FALSE
Phe	Phenylalanine	Amino acids	H7_CHORIORETINFLAM	Chorioretinal inflammation	VII Diseases of the eye and adnexa (H7_)	MR_sentinels	17	0.0934255	0.336546	0.781318	13.2815	0.652071	0.931692	0.622662	0.517148	0.247234	FALSE
Pyruvate	Pyruvate	Glycolysis related metabolites	D3_SPLEENDISEASE	Diseases of spleen	III Diseases of the blood and blood-forming organs and certain disorders involving the immune mechanism (D3_)	MR_specificNMR_specificPhenome	23	0.164485	0.592505	0.781312	14.8726	0.867648	0.931692	1.50878	1.0171	0.152818	FALSE
Albumin	Albumin	Fluid balance	L12_FOLLICULARCYST	Follicular cysts of skin and subcutaneous tissue	XII Diseases of the skin and subcutaneous tissue (L12_)	MR_leadvarsCS	149	0.0213011	0.0767494	0.781365	191.724	0.00901748	0.93172	0.0994062	0.121687	0.415307	FALSE
Lactate	Lactate	Glycolysis related metabolites	G6_MYOTDIS	Myotonic disorders	VI Diseases of the nervous system (G6_)	MR_specificNMR	13	-0.663079	2.39226	0.781644	20.7479	0.0541966	0.931735	-1.33508	7.37443	0.859627	FALSE
Albumin	Albumin	Fluid balance	C3_LIP_EXALLC	Malignant neoplasm of lip (controls excluding all cancers)	II Neoplasms, from cancer register (ICD-O-3)	MR_specificNMR_specificPhenome	43	-0.256079	0.924179	0.781713	44.6334	0.361676	0.931735	-0.460182	1.94773	0.814403	FALSE
Acetoacetate	Acetoacetate	Ketone bodies	SLE_FG	SLE (Finngen)	Rheuma endpoints	MR_sentinels	14	-0.142041	0.512733	0.781759	8.72378	0.79347	0.931735	-1.62898	1.02495	0.137973	FALSE
GlycA	Glycoprotein Acetyls	Inflammation	E4_OBESITYXTRMALV	Extreme obesity with alveolar hypoventilation	IV Endocrine, nutritional and metabolic diseases (E4_)	MR_specificNMR	41	-0.136884	0.493364	0.781434	55.4501	0.052925	0.931735	-0.046556	1.67731	0.977998	FALSE
Ile	Isoleucine	Amino acids	L12_INFECT_SKIN_OTHER	Other local infections of skin and subcutaneous tissue	XII Diseases of the skin and subcutaneous tissue (L12_)	MR_specificNMR	12	-0.0980605	0.353437	0.781436	16.0804	0.138171	0.931735	-0.324333	0.545468	0.565322	FALSE
ApoB	Apolipoprotein B	Apolipoproteins	AB1_HIV_NOS	Unspecified human immunodeficiency virus [HIV] disease	I Certain infectious and parasitic diseases (AB1_)	MR_leadvarsCS	67	-0.0899845	0.32454	0.781574	71.5421	0.299036	0.931735	-0.355988	0.460425	0.442223	FALSE
GlycA	Glycoprotein Acetyls	Inflammation	Q17_CLEFT_PALATE	Cleft palate	XVII Congenital malformations, deformations and chromosomal abnormalities (Q17)	MR_leadvarsCS	196	-0.0624831	0.225284	0.78151	198.414	0.418554	0.931735	-0.458524	0.33865	0.177319	FALSE
Gly	Glycine	Amino acids	CD2_INSITU_SKIN_EXALLC	Carcinoma in situ of skin (controls excluding all cancers)	II Neoplasms from hospital discharges (CD2_)	MR_specificNMR_specificPhenome	32	-0.0550701	0.198745	0.781712	22.3213	0.872661	0.931735	-0.00550842	0.262928	0.983424	FALSE
Val	Valine	Amino acids	CD2_BENIGN_ADRENAL	Benign neoplasm: Adrenal gland	II Neoplasms from hospital discharges (CD2_)	MR_sentinels	76	-0.0484648	0.174876	0.781675	92.1138	0.0874247	0.931735	-0.101405	0.297656	0.734312	FALSE
Tyr	Tyrosine	Amino acids	K11_CHOLANGI	Cholangitis (primary sclerosing, PSC)	XI Diseases of the digestive system (K11_)	MR_leadvarsCS	95	-0.0424315	0.152905	0.781395	152.165	0.000138186	0.931735	-0.12416	0.241258	0.608027	FALSE
Albumin	Albumin	Fluid balance	F5_BIPO	Bipolar affective disorders	V Mental and behavioural disorders (F5_)	MR_specificNMR	55	-0.0407667	0.147044	0.781594	57.6129	0.343091	0.931735	-0.202173	0.310279	0.517484	FALSE
Gly	Glycine	Amino acids	M13_REACTARTH	Reactive arthropathies	XIII Diseases of the musculoskeletal system and connective tissue (M13_)	MR_specificNMR	42	-0.0390534	0.140885	0.781627	36.6317	0.665058	0.931735	-0.0878339	0.19188	0.649606	FALSE
Citrate	Citrate	Glycolysis related metabolites	N14_FIANOV	Female infertility, associated with anovulation	XIV Diseases of the genitourinary system (N14_)	MR_specificNMR_specificPhenome	28	-0.0389262	0.140519	0.781766	18.1779	0.89799	0.931735	-0.186106	0.196222	0.351635	FALSE
Tyr	Tyrosine	Amino acids	N14_CYSTKID	Cyst of kidney	XIV Diseases of the genitourinary system (N14_)	MR_sentinels	78	-0.0352797	0.127222	0.781543	79.7757	0.391797	0.931735	-0.0555434	0.198149	0.780001	FALSE
Glucose	Glucose	Glycolysis related metabolites	M13_POLYARTHROPATHIES	Polyarthropathies	XIII Diseases of the musculoskeletal system and connective tissue (M13_)	MR_specificNMR	32	-0.0238496	0.0860297	0.781608	32.3299	0.400891	0.931735	-0.0353663	0.252424	0.889512	FALSE
Ala	Alanine	Amino acids	RX_N05C	Use of hypnotics and sedatives	V Mental and behavioural disorders (F5_)	MR_specificNMR	42	-0.0196173	0.0708069	0.781739	74.5553	0.00104875	0.931735	-0.138222	0.152511	0.370202	FALSE
Leu	Leucine	Amino acids	CD2_BENIGN_SKIN	Other benign neoplasms of skin	II Neoplasms from hospital discharges (CD2_)	MR_leadvarsCS	56	-0.0194093	0.0700575	0.781743	47.0908	0.767066	0.931735	-0.139871	0.112156	0.217739	FALSE
Ala	Alanine	Amino acids	ST19_FRACT_LUMBAR_SPINE_PELVIS	Fracture of lumbar spine and pelvis	XIX Injury, poisoning and certain other consequences of external causes (ST19_)	MR_leadvarsCS	165	-0.0192478	0.0694783	0.781754	231.271	0.000423029	0.931735	-0.0488382	0.13162	0.711079	FALSE
ApoB	Apolipoprotein B	Apolipoproteins	CD2_BENIGN_MELANOCYTIC	Melanocytic naevi	II Neoplasms from hospital discharges (CD2_)	MR_leadvarsCS	67	-0.0132591	0.0478559	0.781732	66.7736	0.450228	0.931735	-0.028473	0.0683103	0.678184	FALSE
Gly	Glycine	Amino acids	AUTOIMMUNE_NONTHYROID_STRICT	Autoimmune diseases excluding thyroid diseases, strict definition	Diseases marked as autimmune origin	MR_specificNMR_specificPhenome	31	0.0130569	0.0471298	0.781748	39.0742	0.124075	0.931735	0.0310025	0.0626262	0.624302	FALSE
Gly	Glycine	Amino acids	ASTHMA_OBESITY	Obesity related asthma	Comorbidities of Asthma	MR_specificNMR	42	0.0213044	0.0768695	0.781665	46.7621	0.24774	0.931735	0.0898194	0.104735	0.396231	FALSE
Gln	Glutamine	Amino acids	I9_STR_EMBOLIC	Embolic stroke	IX Diseases of the circulatory system (I9_)	MR_sentinels	125	0.029359	0.105927	0.781655	123.239	0.502424	0.931735	0.0782094	0.149175	0.601027	FALSE
Phe	Phenylalanine	Amino acids	K11_PARODON_PERIAPIC_CHRONIC	Chronic periapical parodontitis	XI Diseases of the digestive system (K11_)	MR_sentinels	17	0.0370739	0.133658	0.781489	21.3846	0.164197	0.931735	0.0793275	0.211868	0.713332	FALSE
Ile	Isoleucine	Amino acids	N14_PHIMOSIS	Redundant prepuce, phimosis and paraphimosis	XIV Diseases of the genitourinary system (N14_)	MR_sentinels	26	0.0399834	0.14421	0.781583	26.6068	0.375809	0.931735	0.190351	0.284523	0.509869	FALSE
Ala	Alanine	Amino acids	N14_HYPERTROPHYBREAST	Hypertrophy of breast	XIV Diseases of the genitourinary system (N14_)	MR_specificNMR_specificPhenome	35	0.0478584	0.172664	0.781644	34.8988	0.425111	0.931735	0.0135463	0.37547	0.971437	FALSE
Ala	Alanine	Amino acids	CONGEN_HEART_ARTER	Congenital malformations of heart and great arteries	Cardiometabolic endpoints	MR_specificNMR	42	0.0543429	0.196008	0.78159	45.2264	0.299899	0.931735	0.290229	0.424228	0.497835	FALSE
bOHbutyrate	3-Hydroxybutyrate	Ketone bodies	G6_POSTOPNEURO	Postprocedural disorders of nervous system	VI Diseases of the nervous system (G6_)	MR_sentinels	23	0.0647472	0.233696	0.781736	24.1136	0.341306	0.931735	0.275145	0.473063	0.567012	FALSE
Gln	Glutamine	Amino acids	SLE_OTH	Other forms of systemic lupus erythematosus	Rheuma endpoints	MR_leadvarsCS	166	0.0685751	0.247545	0.781764	158.941	0.618255	0.931735	0.180916	0.35761	0.613605	FALSE
Acetone	Acetone	Ketone bodies	AB1_MEASLES	Measles	I Certain infectious and parasitic diseases (AB1_)	MR_leadvarsCS	29	-0.191334	0.690888	0.781827	35.8773	0.14575	0.931758	-1.65056	1.20538	0.182181	FALSE
Acetoacetate	Acetoacetate	Ketone bodies	N14_CYSTKID	Cyst of kidney	XIV Diseases of the genitourinary system (N14_)	MR_sentinels	14	-0.119967	0.433215	0.78184	16.3615	0.23016	0.931758	-0.511059	0.893626	0.57795	FALSE
GlycA	Glycoprotein Acetyls	Inflammation	PRIM_KNEEARTHROSIS	Primary gonarthrosis, bilateral	Rheuma endpoints	MR_specificNMR_specificPhenome	26	0.0449454	0.162283	0.781814	33.4537	0.120111	0.931758	0.28427	0.47198	0.552628	FALSE
Citrate	Citrate	Glycolysis related metabolites	K11_MIH_CARIES	Molar incisor enamel hypoplasia, with caries	XI Diseases of the digestive system (K11_)	MR_specificNMR	40	0.148264	0.535345	0.781818	29.2654	0.871367	0.931758	0.0800772	0.726849	0.912854	FALSE
Pyruvate	Pyruvate	Glycolysis related metabolites	L12_SKINSUBCUTISNAS	Other and unspecified disorders of skin and subcutaneous tissue	XII Diseases of the skin and subcutaneous tissue (L12_)	MR_specificNMR	31	0.0555327	0.200572	0.781879	25.333	0.708691	0.931786	0.307939	0.304906	0.320874	FALSE
Gln	Glutamine	Amino acids	H8_HL_DEAFMUT	Deaf mutism, not elsewhere classified	VIII Diseases of the ear and mastoid process (H8_)	MR_sentinels	125	-0.0893481	0.322731	0.781895	123.432	0.497514	0.93179	-0.334087	0.454358	0.463559	FALSE
Gln	Glutamine	Amino acids	YERSINIAENTERITIS	Enteritis due to Yersinia enterocolitica	I Certain infectious and parasitic diseases (AB1_)	MR_specificNMR_specificPhenome	51	0.283611	1.02461	0.781935	49.9508	0.475355	0.931821	3.04395	2.67316	0.260361	FALSE
Glucose	Glucose	Glycolysis related metabolites	H7_IRIDONAS	Other and unspecified iridocyclitis	VII Diseases of the eye and adnexa (H7_)	MR_sentinels	65	-0.0555434	0.20077	0.782048	47.2172	0.94261	0.931939	-0.0210012	0.374576	0.955466	FALSE
Lactate	Lactate	Glycolysis related metabolites	CD2_BENIGN_RETINA	Benign neoplasm: Retina	II Neoplasms from hospital discharges (CD2_)	MR_leadvarsCS	42	-0.280389	1.01401	0.782152	56.9643	0.0497998	0.931963	-2.00816	2.4897	0.424673	FALSE
bOHbutyrate	3-Hydroxybutyrate	Ketone bodies	L12_FOLICULAROTH	Other follicular disorders	XII Diseases of the skin and subcutaneous tissue (L12_)	MR_sentinels	23	-0.0852836	0.30837	0.782116	38.8118	0.0148289	0.931963	-0.571609	0.60965	0.359109	FALSE
Glucose	Glucose	Glycolysis related metabolites	C3_COLON_ADENO_EXALLC	Colon adenocarcinoma (controls excluding all cancers)	II Neoplasms, from cancer register (ICD-O-3)	MR_specificNMR	32	-0.0777526	0.281138	0.782115	41.9625	0.0904552	0.931963	-0.360783	0.817948	0.662315	FALSE
GlycA	Glycoprotein Acetyls	Inflammation	AB1_VIRAL_OTHER_INTEST_INFECTIONS	Viral and other specified intestinal infections	I Certain infectious and parasitic diseases (AB1_)	MR_specificNMR_specificPhenome	26	0.0601661	0.217575	0.782141	30.3973	0.209755	0.931963	0.208056	0.630936	0.744443	FALSE
ApoB	Apolipoprotein B	Apolipoproteins	Q17_CONGEN_LENS_MALFO	Congenital lens malformations	XVII Congenital malformations, deformations and chromosomal abnormalities (Q17)	MR_leadvarsCS	67	0.112428	0.406587	0.782151	59.7445	0.692923	0.931963	0.328432	0.575609	0.57025	FALSE
Acetoacetate	Acetoacetate	Ketone bodies	Q17_CLEFT_LIP_CLEFT_PALATE	Cleft lip, lip and palate or palate	XVII Congenital malformations, deformations and chromosomal abnormalities (Q17)	MR_sentinels	14	0.206925	0.748102	0.782087	10.9374	0.616063	0.931963	1.04858	1.50027	0.497918	FALSE
Leu	Leucine	Amino acids	H7_OCUPAIN	Ocular pain	VII Diseases of the eye and adnexa (H7_)	MR_specificNMR	12	-0.149474	0.54062	0.782174	30.0317	0.00156655	0.931973	-0.846282	0.577577	0.173581	FALSE
Ala	Alanine	Amino acids	L12_URTICARIA	Urticaria	XII Diseases of the skin and subcutaneous tissue (L12_)	MR_sentinels	115	0.0155778	0.0563643	0.782258	139.471	0.0527449	0.932057	0.0250874	0.110873	0.8214	FALSE
Acetoacetate	Acetoacetate	Ketone bodies	APPENDACUT_COMPLIC	Acute appendicitis, with complications	XI Diseases of the digestive system (K11_)	MR_leadvarsCS	19	-0.0578059	0.209171	0.782273	24.3545	0.143753	0.932058	-0.202942	0.407072	0.624491	FALSE
Leu	Leucine	Amino acids	H7_RETINALDETACHTRACTION	Traction detachment of retina	VII Diseases of the eye and adnexa (H7_)	MR_sentinels	43	-0.16691	0.604083	0.782315	41.5177	0.491994	0.932085	-0.235271	1.09507	0.830953	FALSE
Glucose	Glucose	Glycolysis related metabolites	M13_SPONDYLOPATHY	Spondylopathies	XIII Diseases of the musculoskeletal system and connective tissue (M13_)	MR_specificNMR	32	0.0317289	0.114838	0.782324	67.1345	0.000179415	0.932085	0.00454658	0.337311	0.989335	FALSE
Ala	Alanine	Amino acids	DRY_AMD	Dry age-related macular degeneration (includes geographic atrophy)	VII Diseases of the eye and adnexa (H7_)	MR_leadvarsCS	161	-0.0198233	0.0717527	0.782339	213.056	0.00320409	0.932086	-0.0317453	0.135513	0.815084	FALSE
Lactate	Lactate	Glycolysis related metabolites	F5_DEPRESSION_DYSTHYMIA	Depression or dysthymia	V Mental and behavioural disorders (F5_)	MR_specificNMR	13	-0.0509244	0.184383	0.782403	24.0733	0.0198788	0.932091	-0.071459	0.571014	0.902667	FALSE
bOHbutyrate	3-Hydroxybutyrate	Ketone bodies	ABDOM_HERNIA_POSTOP	Hernia of abdominal wall, postoperative	XI Diseases of the digestive system (K11_)	MR_sentinels	23	-0.0493539	0.178704	0.782412	35.5888	0.0335918	0.932091	-0.504722	0.346226	0.159694	FALSE
Gln	Glutamine	Amino acids	CD2_BENIGN_MENINGES	Benign neoplasm of meninges	II Neoplasms from hospital discharges (CD2_)	MR_leadvarsCS	166	-0.0195392	0.0707483	0.782411	161.75	0.556975	0.932091	-0.0515174	0.102142	0.614678	FALSE
Val	Valine	Amino acids	RHEU_ARTHRITIS_OTH	Other arthritis (FG)	Rheuma endpoints	MR_specificNMR	31	0.0377182	0.136544	0.782367	32.39	0.349615	0.932091	0.106662	0.239508	0.659383	FALSE
Tyr	Tyrosine	Amino acids	G6_MITOCMY	Mitochondrial myopathy	VI Diseases of the nervous system (G6_)	MR_leadvarsCS	96	0.138551	0.501605	0.782382	98.9635	0.369998	0.932091	1.41631	0.773532	0.0702728	FALSE
Gln	Glutamine	Amino acids	E4_MINERAL_METNAS	Disorder of mineral metabolism, other/unspecified	IV Endocrine, nutritional and metabolic diseases (E4_)	MR_specificNMR	56	-0.394463	1.4288	0.782487	54.0127	0.512361	0.932132	-3.24816	3.70006	0.383905	FALSE
Gly	Glycine	Amino acids	O15_PUERP_COMPL_NAS	Complications of the puerperium, not elsewhere classified	XV Pregnancy, childbirth and the puerperium (O15_)	MR_sentinels	99	0.0188529	0.0682872	0.782484	70.1461	0.984933	0.932132	0.0166404	0.0758256	0.826756	FALSE
Phe	Phenylalanine	Amino acids	COPD_LATER	Later onset COPD	COPD and related endpoints	MR_leadvarsCS	19	0.0254027	0.0920245	0.782515	11.1288	0.888811	0.932132	0.105808	0.134562	0.442508	FALSE
Ile	Isoleucine	Amino acids	E4_CONGEIOD	Congenital iodine-deficiency syndrome/hypothyroidism	IV Endocrine, nutritional and metabolic diseases (E4_)	MR_specificNMR	12	0.176998	0.641122	0.782491	14.7144	0.19595	0.932132	1.40037	0.868396	0.137909	FALSE
Ile	Isoleucine	Amino acids	L12_PEMPHIGUS	Pemphigus	XII Diseases of the skin and subcutaneous tissue (L12_)	MR_leadvarsCS	39	0.19374	0.701851	0.782516	36.5764	0.535289	0.932132	0.907809	1.20204	0.454896	FALSE
Acetate	Acetate	Ketone bodies	M13_BONECONTINUITY	Disorders of continuity of bone	XIII Diseases of the musculoskeletal system and connective tissue (M13_)	MR_leadvarsCS	21	-0.068088	0.246682	0.782536	14.0597	0.827455	0.93214	-0.425044	0.4362	0.342089	FALSE
Leu	Leucine	Amino acids	E4_LACTONAS	Lactose intolerance, other/unspecified	IV Endocrine, nutritional and metabolic diseases (E4_)	MR_specificNMR	12	-0.216387	0.784801	0.782762	21.5335	0.0282467	0.932168	-1.10108	0.882441	0.240545	FALSE
Albumin	Albumin	Fluid balance	M13_ABSCTENDON	Abscess of tendon sheath	XIII Diseases of the musculoskeletal system and connective tissue (M13_)	MR_sentinels	98	-0.127315	0.462069	0.782907	82.8506	0.84648	0.932168	-0.304343	0.708773	0.668598	FALSE
Ile	Isoleucine	Amino acids	TONGUEABNORMALITY	Tongue abnormality	XI Diseases of the digestive system (K11_)	MR_specificNMR_specificPhenome	11	-0.111601	0.404985	0.782879	9.62054	0.474391	0.932168	-0.458618	0.623725	0.480884	FALSE
Gly	Glycine	Amino acids	H8_EXT_ABSC	Abscess of external ear	VIII Diseases of the ear and mastoid process (H8_)	MR_specificNMR	42	-0.104909	0.380751	0.782907	28.8073	0.924154	0.932168	-0.0090422	0.518278	0.986167	FALSE
Ala	Alanine	Amino acids	DM_NEOVASCULAR_GLAUCOMA	Neovascular glaucoma	Diabetes endpoints	MR_specificNMR	42	-0.0962515	0.349144	0.782795	39.0568	0.557279	0.932168	-0.451433	0.750886	0.551099	FALSE
Leu	Leucine	Amino acids	I9_PHLETHROMBDVTLOW	DVT of lower extremities	IX Diseases of the circulatory system (I9_)	MR_specificNMR	12	-0.0873372	0.316677	0.782707	27.4408	0.00394013	0.932168	-0.382789	0.370994	0.326479	FALSE
ApoB	Apolipoprotein B	Apolipoproteins	N14_VULVAL_DYSPLASIA_ALL	All dysplastic lesions of the vulva	XIV Diseases of the genitourinary system (N14_)	MR_sentinels	50	-0.0596631	0.216526	0.782896	93.9475	0.000118381	0.932168	-0.0847976	0.307532	0.783934	FALSE
bOHbutyrate	3-Hydroxybutyrate	Ketone bodies	CD2_BENIGN_ASCENDING_COLON	Benign neoplasm: Ascending colon	II Neoplasms from hospital discharges (CD2_)	MR_leadvarsCS	32	-0.0491847	0.178411	0.782792	35.1527	0.277788	0.932168	-0.422603	0.378195	0.272683	FALSE
Ile	Isoleucine	Amino acids	J10_ACUTELOWERNAS	Unspecified acute lower respiratory infection	X Diseases of the respiratory system (J10_)	MR_leadvarsCS	39	-0.0417981	0.151574	0.782732	47.3221	0.142826	0.932168	-0.0114697	0.264862	0.965692	FALSE
Tyr	Tyrosine	Amino acids	K11_PERIODON_CHRON	Chronic periodontitis	XI Diseases of the digestive system (K11_)	MR_specificNMR_specificPhenome	19	-0.0368389	0.133627	0.782791	25.323	0.116275	0.932168	-0.0835052	0.174814	0.638962	FALSE
Lactate	Lactate	Glycolysis related metabolites	K11_GULC	Gastric ulcer	XI Diseases of the digestive system (K11_)	MR_leadvarsCS	42	-0.036802	0.133539	0.782863	41.8459	0.433937	0.932168	-0.277517	0.326909	0.400982	FALSE
GlycA	Glycoprotein Acetyls	Inflammation	F5_DEMINOTH	Dementia in other diseases classified elsewhere	V Mental and behavioural disorders (F5_)	MR_leadvarsCS	196	-0.034798	0.126192	0.782736	228.602	0.0498983	0.932168	-0.255745	0.193249	0.187262	FALSE
Tyr	Tyrosine	Amino acids	AMN2	Transient global amnesia	Neurological endpoints	MR_leadvarsCS	96	-0.0331627	0.12032	0.782839	134.082	0.00513916	0.932168	-0.0735568	0.189287	0.698451	FALSE
Val	Valine	Amino acids	H7_CHALAZION	Chalazion	VII Diseases of the eye and adnexa (H7_)	MR_sentinels	75	-0.0324516	0.117646	0.782669	75.8657	0.418079	0.932168	-0.275523	0.197346	0.166904	FALSE
Ala	Alanine	Amino acids	CD2_BENIGN_LEIOMYOMA_UTERI	Leiomyoma of uterus	II Neoplasms from hospital discharges (CD2_)	MR_specificNMR	42	-0.0205637	0.074558	0.782695	35.4163	0.716508	0.932168	-0.0771716	0.160091	0.632399	FALSE
Pyruvate	Pyruvate	Glycolysis related metabolites	KRA_PSY_ANXIETY_EXMORE	Anxiety disorders (more control exclusions)	Psychiatric endpoints from Katri R√§ikk√∂nen	MR_specificNMR	31	-0.016371	0.0594147	0.782903	46.9337	0.0252572	0.932168	-0.066491	0.0912714	0.472151	FALSE
His	Histidine	Amino acids	N14_FEMALEINFERT	Female infertility	XIV Diseases of the genitourinary system (N14_)	MR_sentinels	38	0.0269352	0.0976763	0.782733	65.2716	0.00280575	0.932168	0.0524619	0.170661	0.760307	FALSE
Glucose	Glucose	Glycolysis related metabolites	F5_INSOMNIA	Insomnia	V Mental and behavioural disorders (F5_)	MR_leadvarsCS	78	0.032615	0.118322	0.78282	92.475	0.11029	0.932168	0.257996	0.279759	0.359339	FALSE
ApoB	Apolipoprotein B	Apolipoproteins	SMOKING_DEPEND	Smoking dependency	Comorbidities of Asthma	MR_sentinels	50	0.0334369	0.121353	0.782907	60.3417	0.128442	0.932168	0.199614	0.168392	0.241691	FALSE
Ala	Alanine	Amino acids	N14_GLOMERULAR	Glomerular diseases	XIV Diseases of the genitourinary system (N14_)	MR_specificNMR	42	0.043295	0.157089	0.782849	35.236	0.723901	0.932168	0.256053	0.337547	0.452557	FALSE
Tyr	Tyrosine	Amino acids	K11_ORAL_LEUCOPLAC_RELAT_INCLAVO	Oral leukoplakia and related diseases, including avohilmo	XI Diseases of the digestive system (K11_)	MR_specificNMR	23	0.0502351	0.182042	0.782584	32.4758	0.0696376	0.932168	0.21763	0.22759	0.349832	FALSE
Lactate	Lactate	Glycolysis related metabolites	E4_HYPERPARA	Hyperparathyroidism	IV Endocrine, nutritional and metabolic diseases (E4_)	MR_sentinels	39	0.0520365	0.188625	0.782646	73.05	0.000541592	0.932168	0.0291131	0.481168	0.952079	FALSE
Pyruvate	Pyruvate	Glycolysis related metabolites	G6_MS	MS-disease / Multiple Sclerosis	VI Diseases of the nervous system (G6_)	MR_specificNMR	31	0.0535024	0.194116	0.78284	32.9063	0.326624	0.932168	0.0599391	0.300466	0.843274	FALSE
Leu	Leucine	Amino acids	N14_OTHFEMPELINF	Other female pelvic inflammatory diseases	XIV Diseases of the genitourinary system (N14_)	MR_specificNMR_specificPhenome	11	0.0619239	0.224642	0.782812	5.47799	0.857051	0.932168	0.151151	0.271779	0.591663	FALSE
Phe	Phenylalanine	Amino acids	Q17_ANKYLOGLOSSIA	Ankyloglossia	XVII Congenital malformations, deformations and chromosomal abnormalities (Q17)	MR_leadvarsCS	20	0.119359	0.432812	0.78272	15.3504	0.70008	0.932168	0.422014	0.636875	0.515962	FALSE
Creatinine	Creatinine	Fluid balance	AB1_HIV_NOS	Unspecified human immunodeficiency virus [HIV] disease	I Certain infectious and parasitic diseases (AB1_)	MR_specificNMR_specificPhenome	135	-0.139009	0.504922	0.78308	132.669	0.516285	0.932178	-2.96892	1.32248	0.0264212	FALSE
Leu	Leucine	Amino acids	I9_NONISCHCARDMYOP_STRICT	Nonischemic cardiomyopathy	IX Diseases of the circulatory system (I9_)	MR_specificNMR	12	-0.136978	0.497442	0.783036	17.8681	0.0846916	0.932178	-0.00474119	0.633979	0.99418	FALSE
Ala	Alanine	Amino acids	THROMBOCYTAEMIA	Essential (haemorrhagic) thrombocythaemia	Other, not yet classified endpoints (same as #MISC)	MR_specificNMR_specificPhenome	35	-0.109461	0.397428	0.782991	25.4114	0.855919	0.932178	-0.298896	0.853799	0.728505	FALSE
Leu	Leucine	Amino acids	CD2_BENIGN_MELANOCYTIC_NOS	Melanocytic naevi, other sites/unspecified	II Neoplasms from hospital discharges (CD2_)	MR_specificNMR	12	-0.0900722	0.327141	0.783061	9.43227	0.582057	0.932178	-0.0382854	0.400213	0.925678	FALSE
Ile	Isoleucine	Amino acids	N14_ENDOMETRIOSIS_PELVICPERITONEUM	Endometriosis of pelvic peritoneum	XIV Diseases of the genitourinary system (N14_)	MR_specificNMR	11	-0.0741083	0.269155	0.783057	14.7827	0.140187	0.932178	-0.0340807	0.418157	0.936826	FALSE
Lactate	Lactate	Glycolysis related metabolites	H8_PERFORATION	Perforation of tympanic membrane	VIII Diseases of the ear and mastoid process (H8_)	MR_sentinels	39	-0.0510862	0.1856	0.783125	23.9358	0.963397	0.932178	-0.108922	0.467101	0.816901	FALSE
Gly	Glycine	Amino acids	F5_DEPRESSION_RECURRENT	Recurrent or chronic depression	V Mental and behavioural disorders (F5_)	MR_specificNMR_specificPhenome	32	-0.0246799	0.0896431	0.783076	56.3409	0.00355405	0.932178	-0.0498976	0.1195	0.679247	FALSE
ApoB	Apolipoprotein B	Apolipoproteins	O15_GESTAT_HYPERT	Gestational [pregnancy-induced] hypertension	XV Pregnancy, childbirth and the puerperium (O15_)	MR_sentinels	45	-0.023947	0.0869987	0.783119	100.02	3.01734e-06	0.932178	-0.0562625	0.124355	0.65323	FALSE
Gly	Glycine	Amino acids	CD2_INSITU_MELANOMA_EXALLC	Melanoma in situ (controls excluding all cancers)	II Neoplasms from hospital discharges (CD2_)	MR_sentinels	99	-0.0229698	0.0833803	0.782946	119.885	0.0659321	0.932178	-0.0492633	0.0929136	0.597181	FALSE
Creatinine	Creatinine	Fluid balance	F5_KELAMENT	Kela-code for severe mental illness	V Mental and behavioural disorders (F5_)	MR_specificNMR	179	-0.0188377	0.068387	0.782965	174.482	0.560532	0.932178	-0.0541143	0.167386	0.746857	FALSE
Citrate	Citrate	Glycolysis related metabolites	K11_VENTHER	Ventral hernia	XI Diseases of the digestive system (K11_)	MR_specificNMR_specificPhenome	33	0.0234812	0.0853016	0.783107	35.3931	0.311091	0.932178	0.0846524	0.119944	0.485605	FALSE
Glucose	Glucose	Glycolysis related metabolites	ST19_FRACT_FEMUR	Fracture of femur	XIX Injury, poisoning and certain other consequences of external causes (ST19_)	MR_leadvarsCS	78	0.0264381	0.0960405	0.783101	108.617	0.0102662	0.932178	0.203952	0.226727	0.371203	FALSE
Lactate	Lactate	Glycolysis related metabolites	M13_OTHERJOINT	Other joint disorders	XIII Diseases of the musculoskeletal system and connective tissue (M13_)	MR_specificNMR	13	0.0350223	0.127158	0.782992	17.2612	0.140034	0.932178	0.569814	0.356795	0.138564	FALSE
His	Histidine	Amino acids	K11_OTHINFLIV	Other inflammatory liver diseases	XI Diseases of the digestive system (K11_)	MR_specificNMR	15	0.106408	0.386366	0.783004	16.5953	0.278388	0.932178	0.0440785	0.756312	0.954411	FALSE
Gln	Glutamine	Amino acids	D3_IMMUDEFANTIBODY	Immunodeficiency with predominantly antibody defects	III Diseases of the blood and blood-forming organs and certain disorders involving the immune mechanism (D3_)	MR_specificNMR_specificPhenome	51	0.122603	0.445453	0.783137	40.1886	0.837921	0.932178	0.773214	1.16244	0.509065	FALSE
Leu	Leucine	Amino acids	K11_MANDIBULAR_HYPOPL	Mandibular hypoplasia	XI Diseases of the digestive system (K11_)	MR_sentinels	43	0.197656	0.717621	0.782984	44.2619	0.376381	0.932178	1.15667	1.30192	0.379489	FALSE
Acetate	Acetate	Ketone bodies	D3_AGRANULOCYTOSIS	Agranulocytosis	III Diseases of the blood and blood-forming organs and certain disorders involving the immune mechanism (D3_)	MR_leadvarsCS	21	0.0770009	0.279813	0.783172	29.7568	0.0738915	0.932202	0.34225	0.500488	0.502336	FALSE
Ala	Alanine	Amino acids	DRUGADVERS_SYSTEMIC_LUPUS_ERYTHEMAT	Drug-induced systemic lupus erythematosus	XIII Diseases of the musculoskeletal system and connective tissue (M13_)	MR_specificNMR	42	-0.267679	0.973392	0.783319	52.5458	0.106761	0.932209	-2.6523	2.07409	0.208345	FALSE
Ala	Alanine	Amino acids	THROMBOCYTAEMIA	Essential (haemorrhagic) thrombocythaemia	Other, not yet classified endpoints (same as #MISC)	MR_specificNMR	42	-0.103516	0.37626	0.783225	36.0468	0.690138	0.932209	-0.191082	0.809332	0.814561	FALSE
Creatinine	Creatinine	Fluid balance	CHARCOT	Charcot foot	Comorbidities of Diabetes	MR_leadvarsCS	253	-0.0649471	0.236168	0.783313	232.182	0.809787	0.932209	-0.0897233	0.542051	0.868664	FALSE
Gly	Glycine	Amino acids	G6_TRINEU	Trigeminal neuralgia	VI Diseases of the nervous system (G6_)	MR_specificNMR_specificPhenome	32	-0.0645234	0.234662	0.783344	38.2051	0.17471	0.932209	-0.0269968	0.314403	0.932143	FALSE
His	Histidine	Amino acids	H7_BLEPHAROCHALASIS	Blepharochalasis	VII Diseases of the eye and adnexa (H7_)	MR_specificNMR_specificPhenome	14	-0.0588722	0.214055	0.783291	20.6243	0.0807007	0.932209	-0.579238	0.397859	0.171084	FALSE
Ile	Isoleucine	Amino acids	AB1_CANDIDIASIS	Candidiasis	I Certain infectious and parasitic diseases (AB1_)	MR_leadvarsCS	39	-0.0451272	0.164077	0.783288	46.4975	0.162181	0.932209	-0.0704004	0.286534	0.807275	FALSE
ApoB	Apolipoprotein B	Apolipoproteins	ABDOM_HERNIA_POSTOP	Hernia of abdominal wall, postoperative	XI Diseases of the digestive system (K11_)	MR_sentinels	49	-0.027054	0.0983857	0.783333	96.4821	4.1974e-05	0.932209	-0.00752284	0.139616	0.957257	FALSE
Creatinine	Creatinine	Fluid balance	O15_PREG_ABORT	Pregnancy with abortive outcome	XV Pregnancy, childbirth and the puerperium (O15_)	MR_leadvarsCS	250	-0.00731217	0.0265899	0.783317	302.973	0.0109397	0.932209	-0.0420799	0.0614951	0.494437	FALSE
His	Histidine	Amino acids	N14_URINOTH	Other diseases of urinary system	XIV Diseases of the genitourinary system (N14_)	MR_specificNMR_specificPhenome	14	0.0252041	0.0916219	0.783249	24.0686	0.0305049	0.932209	0.0419279	0.18578	0.825244	FALSE
Ile	Isoleucine	Amino acids	F5_DELIRIUM	Delirium, not induced by alcohol and other psychoactive substances	V Mental and behavioural disorders (F5_)	MR_leadvarsCS	39	0.0458345	0.166658	0.7833	31.1229	0.777693	0.932209	0.0902012	0.286542	0.754688	FALSE
Pyruvate	Pyruvate	Glycolysis related metabolites	VD_U	Vascular dementia (undefined)	Neurological endpoints	MR_specificNMR_specificPhenome	23	0.102175	0.371358	0.78321	21.6381	0.481662	0.932209	0.790801	0.638153	0.228942	FALSE
Leu	Leucine	Amino acids	H7_PROLIFRETINOPATHOTH	Other proliferative retinopathy	VII Diseases of the eye and adnexa (H7_)	MR_sentinels	43	0.231442	0.841172	0.783207	32.8674	0.842614	0.932209	0.562584	1.51837	0.712904	FALSE
Acetone	Acetone	Ketone bodies	ALLERG_RHINITIS	Allergic rhinitis	Comorbidities of Asthma	MR_leadvarsCS	29	-0.0438596	0.159549	0.783396	63.8124	0.000129794	0.932254	-0.354506	0.280451	0.217014	FALSE
His	Histidine	Amino acids	I9_PHLETHROMBDVTLOW	DVT of lower extremities	IX Diseases of the circulatory system (I9_)	MR_specificNMR	15	0.0601192	0.21873	0.783427	16.7367	0.270483	0.932274	0.37368	0.416559	0.385997	FALSE
Acetate	Acetate	Ketone bodies	E4_GILBERT	Gilbert syndrome	IV Endocrine, nutritional and metabolic diseases (E4_)	MR_leadvarsCS	21	-0.283374	1.0326	0.783755	24.3783	0.226256	0.93232	-4.00344	1.65478	0.0257482	FALSE
Val	Valine	Amino acids	M13_MYOSITISOSSIF	Myositis ossificans	XIII Diseases of the musculoskeletal system and connective tissue (M13_)	MR_leadvarsCS	105	-0.218317	0.795303	0.783695	100.225	0.586524	0.93232	-0.977073	1.53605	0.526125	FALSE
Phe	Phenylalanine	Amino acids	G6_MUSDYST	Muscular dystrophy	VI Diseases of the nervous system (G6_)	MR_leadvarsCS	20	-0.17137	0.623984	0.783594	13.7779	0.796482	0.93232	-0.219537	0.916453	0.813385	FALSE
Leu	Leucine	Amino acids	H7_OCUPAIN	Ocular pain	VII Diseases of the eye and adnexa (H7_)	MR_specificNMR_specificPhenome	11	-0.157887	0.575116	0.783677	30.0093	0.000853641	0.93232	-0.873225	0.595689	0.17672	FALSE
Leu	Leucine	Amino acids	C3_STOMACH_ADENO_EXALLC	Adenocarcinoma and papillary adenocarcinoma of stomach (controls excluding all cancers)	II Neoplasms, from cancer register (ICD-O-3)	MR_specificNMR_specificPhenome	11	-0.153967	0.561074	0.783766	5.26643	0.872685	0.93232	-0.0589461	0.678091	0.932631	FALSE
Acetate	Acetate	Ketone bodies	L12_DERM_NUMMULAR	Nummular dermatitis	XII Diseases of the skin and subcutaneous tissue (L12_)	MR_sentinels	16	-0.106688	0.38859	0.783661	22.4869	0.0956589	0.93232	-0.590018	0.923953	0.533404	FALSE
Gln	Glutamine	Amino acids	C3_MENINGIOMA_EXALLC	Brain meningioma (controls excluding all cancers)	II Neoplasms, from cancer register (ICD-O-3)	MR_specificNMR	56	-0.0868252	0.31607	0.783544	58.3028	0.354901	0.93232	-0.264174	0.871493	0.762957	FALSE
Gly	Glycine	Amino acids	M13_ARTHINOTH	Arthropathies in other diseases classified elsewhere	XIII Diseases of the musculoskeletal system and connective tissue (M13_)	MR_specificNMR_specificPhenome	32	-0.0742164	0.270355	0.78369	29.2983	0.553703	0.93232	-0.298931	0.357246	0.409341	FALSE
Gly	Glycine	Amino acids	M13_ANKYLOSPON_STRICT	Ankylosing spondylitis, strict definition	XIII Diseases of the musculoskeletal system and connective tissue (M13_)	MR_specificNMR	42	-0.0646588	0.235517	0.78367	52.0867	0.114908	0.93232	-0.343429	0.317434	0.285779	FALSE
Phe	Phenylalanine	Amino acids	H8_PERIPHVERTIGO	Other peripheral vertigo	VIII Diseases of the ear and mastoid process (H8_)	MR_leadvarsCS	20	-0.0480136	0.174917	0.783705	15.4647	0.692641	0.93232	-0.224412	0.256895	0.393867	FALSE
ApoB	Apolipoprotein B	Apolipoproteins	CD2_FOLLICULAR_LYMPHOMA_EXALLC	Follicular lymphoma (controls excluding all cancers)	II Neoplasms from hospital discharges (CD2_)	MR_leadvarsCS	67	-0.0396477	0.144419	0.783675	67.7136	0.418465	0.93232	-0.0158916	0.205758	0.938675	FALSE
Acetone	Acetone	Ketone bodies	RHEU_ARTHRITIS_OTH	Other arthritis (FG)	Rheuma endpoints	MR_sentinels	22	-0.0347105	0.12646	0.783716	23.1454	0.336276	0.93232	-0.230176	0.228493	0.325792	FALSE
Val	Valine	Amino acids	J10_LOWERINF	Other acute lower respiratory infections	X Diseases of the respiratory system (J10_)	MR_leadvarsCS	104	-0.0143838	0.0524027	0.783711	111.729	0.261747	0.93232	-0.18545	0.0995607	0.0653849	FALSE
Citrate	Citrate	Glycolysis related metabolites	AB1_OTHER_SEPSIS	Other septicaemia	I Certain infectious and parasitic diseases (AB1_)	MR_specificNMR	40	0.0174784	0.0636499	0.783622	39.9428	0.428056	0.93232	0.105083	0.0855835	0.227057	FALSE
Leu	Leucine	Amino acids	K11_INTESTOTH	Other diseases of intestines	XI Diseases of the digestive system (K11_)	MR_specificNMR	12	0.0174941	0.0637563	0.783785	8.0777	0.706327	0.93232	0.0126815	0.0779053	0.873933	FALSE
Creatinine	Creatinine	Fluid balance	F5_INSOMNIA	Insomnia	V Mental and behavioural disorders (F5_)	MR_specificNMR	179	0.0249441	0.0907908	0.783514	174.277	0.564865	0.93232	0.106259	0.222314	0.633262	FALSE
Tyr	Tyrosine	Amino acids	D3_ANAEMIA_IRONDEF_BLOODLOSS	Iron deficiency anaemia secondary to blood loss (chronic)	III Diseases of the blood and blood-forming organs and certain disorders involving the immune mechanism (D3_)	MR_specificNMR_specificPhenome	19	0.0292323	0.10648	0.783675	14.2239	0.714384	0.93232	0.218881	0.136028	0.126008	FALSE
Gln	Glutamine	Amino acids	CD2_BENIGN_BONE_LONG_LOWER	Benign neoplasm: Long bones of lower limb	II Neoplasms from hospital discharges (CD2_)	MR_leadvarsCS	166	0.0336599	0.122518	0.783521	161.694	0.558224	0.93232	0.13274	0.176848	0.453977	FALSE
Phe	Phenylalanine	Amino acids	ASTHMA_CHILD_EXMORE	Childhood asthma (age<16) (more control exclusions)	Asthma and related endpoints	MR_leadvarsCS	20	0.0429301	0.1563	0.783574	31.9431	0.0317185	0.93232	0.201637	0.229709	0.39162	FALSE
Citrate	Citrate	Glycolysis related metabolites	CD2_BENIGN_FEMALE_GEN_OTH	Benign neoplasm of other and unspecified female genital organs	II Neoplasms from hospital discharges (CD2_)	MR_specificNMR	40	0.055671	0.202742	0.783631	36.8029	0.57051	0.93232	0.09178	0.275871	0.741195	FALSE
Gly	Glycine	Amino acids	N14_OTHNONINFCERVIX	Other noninflammatory disorders of cervix uteri	XIV Diseases of the genitourinary system (N14_)	MR_specificNMR	39	0.0562749	0.205066	0.78376	29.8824	0.8236	0.93232	0.0422596	0.278965	0.880414	FALSE
Gln	Glutamine	Amino acids	N14_VULVAL_LSIL	LSIL lesion of the vulva	XIV Diseases of the genitourinary system (N14_)	MR_specificNMR_specificPhenome	51	0.116043	0.422355	0.783506	40.8718	0.81789	0.93232	1.64445	1.1011	0.141729	FALSE
Acetone	Acetone	Ketone bodies	N14_ISOLPROTEINURIA	Isolated proteinuria with specified morphological lesion	XIV Diseases of the genitourinary system (N14_)	MR_leadvarsCS	29	0.232184	0.846179	0.783784	46.5208	0.0153837	0.93232	0.603163	1.53334	0.697139	FALSE
Pyruvate	Pyruvate	Glycolysis related metabolites	CD2_BENIGN_CORPUS_UTERI	Other benign neoplasm of uterus: Corpus uteri	II Neoplasms from hospital discharges (CD2_)	MR_specificNMR	31	0.210245	0.766413	0.783836	43.4597	0.0533423	0.932365	1.10262	1.16818	0.353027	FALSE
Creatinine	Creatinine	Fluid balance	H7_PARASTRAB	Paralytic strabismus	VII Diseases of the eye and adnexa (H7_)	MR_sentinels	178	0.0353754	0.128969	0.783858	180.437	0.414144	0.932374	0.141471	0.301374	0.639349	FALSE
Glucose	Glucose	Glycolysis related metabolites	C3_RECTUM_ADENO	Adenocarcinoma and papilloma adenocarcinoma of rectum	II Neoplasms, from cancer register (ICD-O-3)	MR_sentinels	65	-0.0439553	0.160284	0.783904	94.5863	0.00775186	0.932374	-0.585069	0.289994	0.0479054	FALSE
Leu	Leucine	Amino acids	N14_FEMGENPROL	Female genital prolapse	XIV Diseases of the genitourinary system (N14_)	MR_sentinels	37	-0.0338804	0.123535	0.783887	80.5502	2.9484e-05	0.932374	-0.149971	0.223128	0.505915	FALSE
Creatinine	Creatinine	Fluid balance	K11_APPENDOTH	Other appendicitis	XI Diseases of the digestive system (K11_)	MR_specificNMR_specificPhenome	135	0.046541	0.16972	0.783914	172.183	0.0145727	0.932374	0.436749	0.444128	0.327204	FALSE
Leu	Leucine	Amino acids	O15_PRETERM	Preterm labour and delivery	XV Pregnancy, childbirth and the puerperium (O15_)	MR_specificNMR_specificPhenome	11	0.0478885	0.174615	0.78389	2.85905	0.984549	0.932374	0.138868	0.211096	0.527104	FALSE
Gln	Glutamine	Amino acids	SPONDYLOARTHRITIS	Spondyloarthritis	Comorbidities of Interstitial lung disease endpoints	MR_leadvarsCS	166	-0.0145091	0.0529179	0.783945	212.425	0.00751869	0.932394	-0.0719085	0.0764099	0.348044	FALSE
GlycA	Glycoprotein Acetyls	Inflammation	CD2_MYELOID_LEUKAEMIA_EXALLC	Myeloid leukaemia (controls excluding all cancers)	II Neoplasms from hospital discharges (CD2_)	MR_leadvarsCS	195	-0.0409544	0.149383	0.783964	194.35	0.479427	0.932401	-0.0111835	0.229409	0.961169	FALSE
Gly	Glycine	Amino acids	O15_MATERN_CARE	Maternal care related to the fetus and amniotic cavity and possible delivery problems	XV Pregnancy, childbirth and the puerperium (O15_)	MR_sentinels	99	0.00355319	0.0129624	0.783996	90.948	0.680249	0.932422	0.0113544	0.0143917	0.432061	FALSE
Albumin	Albumin	Fluid balance	L12_GRANUANNU	Granuloma annulare	XII Diseases of the skin and subcutaneous tissue (L12_)	MR_specificNMR_specificPhenome	43	-0.179969	0.656979	0.784135	32.3087	0.85937	0.932454	-0.213328	1.38075	0.877972	FALSE
Creatinine	Creatinine	Fluid balance	CD2_BENIGN_VULVA	Benign neoplasm: Vagina	II Neoplasms from hospital discharges (CD2_)	MR_specificNMR	178	-0.0942282	0.344036	0.784169	165.421	0.723646	0.932454	-0.28137	0.838817	0.737695	FALSE
GlycA	Glycoprotein Acetyls	Inflammation	K11_OTHDISDIG	Other diseases of the digestive system	XI Diseases of the digestive system (K11_)	MR_specificNMR	41	-0.0400405	0.146196	0.784175	46.9359	0.20946	0.932454	-0.220075	0.494308	0.658623	FALSE
Phe	Phenylalanine	Amino acids	GEST_DIABETES	Gestational diabetes (for exclusion)	Diabetes endpoints	MR_sentinels	15	-0.0231871	0.0846522	0.784154	13.0204	0.524921	0.932454	-0.00867323	0.131121	0.948268	FALSE
Creatinine	Creatinine	Fluid balance	O15_PRETERM	Preterm labour and delivery	XV Pregnancy, childbirth and the puerperium (O15_)	MR_specificNMR	175	-0.0191195	0.0698072	0.784169	167.555	0.623227	0.932454	-0.0931626	0.170258	0.584957	FALSE
Gln	Glutamine	Amino acids	F5_BIPO	Bipolar affective disorders	V Mental and behavioural disorders (F5_)	MR_sentinels	125	0.0153639	0.0560816	0.784118	150.956	0.0501943	0.932454	0.176451	0.0764853	0.0227277	FALSE
Phe	Phenylalanine	Amino acids	M13_ARTHTROSIS_COX_PRIM_ICD10	Coxarthrosis, primary	XIII Diseases of the musculoskeletal system and connective tissue (M13_)	MR_sentinels	15	0.0191629	0.0699612	0.784156	11.5834	0.639717	0.932454	0.0293713	0.108221	0.790344	FALSE
Tyr	Tyrosine	Amino acids	H7_CHALAZION	Chalazion	VII Diseases of the eye and adnexa (H7_)	MR_sentinels	78	0.0333059	0.121607	0.784176	143.768	6.10498e-06	0.932454	0.0567548	0.189234	0.765058	FALSE
Acetoacetate	Acetoacetate	Ketone bodies	K11_IMPACTED_TEETH	Impacted teeth	XI Diseases of the digestive system (K11_)	MR_sentinels	14	0.0777216	0.283712	0.784126	23.861	0.0324328	0.932454	0.0323083	0.59133	0.957327	FALSE
Tyr	Tyrosine	Amino acids	L12_VITILIGO	Vitiligo	XII Diseases of the skin and subcutaneous tissue (L12_)	MR_leadvarsCS	96	0.0854863	0.31208	0.784143	106.192	0.203262	0.932454	0.213598	0.491311	0.66474	FALSE
Citrate	Citrate	Glycolysis related metabolites	M13_LORDOSIS	Lordosis	XIII Diseases of the musculoskeletal system and connective tissue (M13_)	MR_sentinels	86	0.198561	0.72497	0.784171	78.2833	0.683632	0.932454	0.654298	1.41768	0.645614	FALSE
Albumin	Albumin	Fluid balance	K11_APHTA_RECUR_INCLAVO	Recurring oral aphthae, including avohilmo	XI Diseases of the digestive system (K11_)	MR_specificNMR	56	-0.0532528	0.19446	0.784201	68.2844	0.1076	0.932467	-0.203199	0.414426	0.625897	FALSE
Creatinine	Creatinine	Fluid balance	KRA_PSY_EATING_EXMORE	KRA_PSY_EATING (more control exclusions)	Psychiatric endpoints from Katri R√§ikk√∂nen	MR_specificNMR	179	0.034667	0.126611	0.784233	186.339	0.31901	0.932489	0.068564	0.310257	0.825354	FALSE
Pyruvate	Pyruvate	Glycolysis related metabolites	CD2_PRIMARY_LYMPHOID_HEMATOPOIETIC_NAS_EXALLC	Other and unspecified malignant neoplasms of lymphoid, haematopoietic and related tissue (controls excluding all cancers)	II Neoplasms from hospital discharges (CD2_)	MR_sentinels	48	0.120919	0.441662	0.784252	37.3879	0.840942	0.932495	0.260891	0.719704	0.71864	FALSE
His	Histidine	Amino acids	H7_MODVISIMPBINOC	Moderate visual impairment, binocular	VII Diseases of the eye and adnexa (H7_)	MR_specificNMR	15	-0.145027	0.530006	0.784367	10.4916	0.725434	0.932524	-1.78792	0.998012	0.0965132	FALSE
Gln	Glutamine	Amino acids	M13_JUVERHEU	Juvenile rheumatoid arthirtis	XIII Diseases of the musculoskeletal system and connective tissue (M13_)	MR_specificNMR	56	-0.11704	0.42795	0.784478	55.7108	0.447876	0.932524	-0.824	1.16938	0.484058	FALSE
Glucose	Glucose	Glycolysis related metabolites	H7_ORBIT	Disorders of orbit	VII Diseases of the eye and adnexa (H7_)	MR_specificNMR	32	-0.109974	0.401959	0.784396	31.0016	0.466134	0.932524	-1.30397	1.15837	0.26922	FALSE
Gln	Glutamine	Amino acids	G6_MYOMUSCINOTH	Disorders of myoneural junction and muscle in diseases classified elsewhere	VI Diseases of the nervous system (G6_)	MR_sentinels	125	-0.0809095	0.29597	0.784568	140.233	0.151302	0.932524	-0.571209	0.413869	0.170038	FALSE
Gly	Glycine	Amino acids	G6_POSTOPNEURO	Postprocedural disorders of nervous system	VI Diseases of the nervous system (G6_)	MR_specificNMR	42	-0.0426376	0.155932	0.784517	33.0155	0.80827	0.932524	-0.092154	0.211826	0.665868	FALSE
His	Histidine	Amino acids	I9_ANGIO	Coronary angioplasty	IX Diseases of the circulatory system (I9_)	MR_specificNMR_specificPhenome	14	-0.0406232	0.148576	0.784533	12.6939	0.471723	0.932524	-0.183763	0.294295	0.544042	FALSE
Phe	Phenylalanine	Amino acids	L12_INFECT_SKIN	Infections of the skin and subcutaneous tissue	XII Diseases of the skin and subcutaneous tissue (L12_)	MR_sentinels	17	-0.0260964	0.0954077	0.784449	34.7197	0.00434044	0.932524	-0.0610751	0.151108	0.691783	FALSE
Creatinine	Creatinine	Fluid balance	D3_ANAEMIA_IRONDEF_BLOODLOSS	Iron deficiency anaemia secondary to blood loss (chronic)	III Diseases of the blood and blood-forming organs and certain disorders involving the immune mechanism (D3_)	MR_sentinels	178	-0.0250021	0.0914511	0.784551	228.654	0.00537273	0.932524	-0.259628	0.212749	0.223966	FALSE
Pyruvate	Pyruvate	Glycolysis related metabolites	O15_MATERN_CARE	Maternal care related to the fetus and amniotic cavity and possible delivery problems	XV Pregnancy, childbirth and the puerperium (O15_)	MR_sentinels	47	-0.0104375	0.0381459	0.784376	42.4255	0.622764	0.932524	-0.0493238	0.0622153	0.432059	FALSE
Citrate	Citrate	Glycolysis related metabolites	AUD	Alcohol use disorder, ICD-based	V Mental and behavioural disorders (F5_)	MR_specificNMR_specificPhenome	33	0.0161101	0.0588897	0.78442	30.8486	0.524709	0.932524	0.0456947	0.082228	0.5824	FALSE
Pyruvate	Pyruvate	Glycolysis related metabolites	L12_SEBORRKERAT	Seborrhoeic keratosis	XII Diseases of the skin and subcutaneous tissue (L12_)	MR_leadvarsCS	62	0.0235684	0.0861141	0.784325	71.4195	0.170041	0.932524	0.145658	0.1369	0.291604	FALSE
Tyr	Tyrosine	Amino acids	RHEUMA_SEROPOS_STRICT	Seropositive rheumatoid arthritis, strict definition	Rheuma endpoints	MR_sentinels	78	0.0247696	0.0905412	0.784413	102.014	0.0298029	0.932524	0.0115507	0.140607	0.934745	FALSE
Leu	Leucine	Amino acids	M13_KNEEDERANGEMENTS	Internal derangement of knee	XIII Diseases of the musculoskeletal system and connective tissue (M13_)	MR_specificNMR	11	0.035639	0.130197	0.784291	20.4769	0.0250514	0.932524	0.0528557	0.165432	0.756639	FALSE
Tyr	Tyrosine	Amino acids	L12_HIRSUTISM	Hirsutism in women	XII Diseases of the skin and subcutaneous tissue (L12_)	MR_leadvarsCS	96	0.0646301	0.236416	0.784565	104.331	0.240719	0.932524	0.0127337	0.372169	0.972778	FALSE
Acetone	Acetone	Ketone bodies	F5_EMOCHILD	Emotional disorders and disorders of social functioning with onset specific to childhood	V Mental and behavioural disorders (F5_)	MR_leadvarsCS	29	0.0850957	0.311199	0.784511	34.8326	0.174794	0.932524	0.735545	0.540716	0.18498	FALSE
Gly	Glycine	Amino acids	D3_KELA_IMMUDEF	Kela reimbursement Agammaglobulinemia (D80-84)	III Diseases of the blood and blood-forming organs and certain disorders involving the immune mechanism (D3_)	MR_leadvarsCS	124	0.0901463	0.329513	0.784412	106.328	0.858172	0.932524	0.569779	0.501327	0.257957	FALSE
Lactate	Lactate	Glycolysis related metabolites	G6_CLUSTHEADACHE_STRICT_INCLAVO	Cluster headache, strict, including avohilmo	VI Diseases of the nervous system (G6_)	MR_sentinels	39	0.0918224	0.335726	0.784466	58.229	0.0189322	0.932524	1.55502	0.815091	0.0642029	FALSE
Val	Valine	Amino acids	K11_BARRET	Barrett oesophagus	XI Diseases of the digestive system (K11_)	MR_specificNMR	31	0.105884	0.387199	0.784498	27.1411	0.615851	0.932524	0.194158	0.669683	0.773937	FALSE
Leu	Leucine	Amino acids	F5_EMOCHILD	Emotional disorders and disorders of social functioning with onset specific to childhood	V Mental and behavioural disorders (F5_)	MR_specificNMR	12	0.108652	0.396987	0.784323	11.5862	0.395537	0.932524	0.0396722	0.505712	0.939019	FALSE
bOHbutyrate	3-Hydroxybutyrate	Ketone bodies	H7_RETINANAS	Other specified and unspecified retinal disorders	VII Diseases of the eye and adnexa (H7_)	MR_sentinels	23	0.118208	0.432318	0.784524	31.9321	0.0785619	0.932524	0.0327163	0.879798	0.970688	FALSE
Acetate	Acetate	Ketone bodies	M13_ILIOTIBBAND	Iliotibial band syndrome	XIII Diseases of the musculoskeletal system and connective tissue (M13_)	MR_sentinels	16	0.250883	0.916772	0.784346	17.5017	0.289766	0.932524	0.450638	2.2074	0.841175	FALSE
Acetone	Acetone	Ketone bodies	ULCERPROCT	Ulcerative proctitis	Gastrointestinal endpoints	MR_leadvarsCS	29	0.101229	0.370381	0.784614	56.6158	0.00108147	0.932562	0.0595187	0.669783	0.929847	FALSE
Acetoacetate	Acetoacetate	Ketone bodies	M13_LOWBACKPAINORANDSCIATICA	Lower back pain or/and sciatica	XIII Diseases of the musculoskeletal system and connective tissue (M13_)	MR_leadvarsCS	19	-0.0316467	0.115803	0.784637	43.51	0.000677548	0.932573	-0.0974226	0.225954	0.671769	FALSE
Glucose	Glucose	Glycolysis related metabolites	G6_MIGRAINE_WITH_AURA_TRIPTAN	Migraine with aura and triptan purchases	VI Diseases of the nervous system (G6_)	MR_specificNMR_specificPhenome	18	-0.07915	0.289782	0.784748	18.8571	0.336795	0.932576	-0.179347	0.719829	0.806413	FALSE
Ile	Isoleucine	Amino acids	K11_CHOLECYST	Cholecystitis	XI Diseases of the digestive system (K11_)	MR_specificNMR_specificPhenome	11	-0.0790041	0.289158	0.784683	13.7691	0.183788	0.932576	-0.0762019	0.467489	0.874118	FALSE
Ala	Alanine	Amino acids	ST19_FRACT_LUMBAR_SPINE_PELVIS	Fracture of lumbar spine and pelvis	XIX Injury, poisoning and certain other consequences of external causes (ST19_)	MR_specificNMR	42	-0.0443983	0.162557	0.784758	50.5712	0.145315	0.932576	-0.40324	0.347296	0.25249	FALSE
Gly	Glycine	Amino acids	M13_CERVICOBRACHSDR	Cervicobrachial syndrome	XIII Diseases of the musculoskeletal system and connective tissue (M13_)	MR_specificNMR_specificPhenome	32	-0.0277857	0.101734	0.784761	34.0062	0.324831	0.932576	-0.00278038	0.134933	0.983697	FALSE
GlycA	Glycoprotein Acetyls	Inflammation	O15_DELIV_FORCEP_VAC	Single delivery by forceps and vacuum extractor	XV Pregnancy, childbirth and the puerperium (O15_)	MR_sentinels	117	-0.0146345	0.0535678	0.784703	126.372	0.240371	0.932576	-0.0253996	0.0800916	0.751719	FALSE
Gly	Glycine	Amino acids	TRAUMBRAIN_NONCONCUS	severe traumatic brain injury, does not include concussion	Neurological endpoints	MR_leadvarsCS	124	0.0177158	0.0648416	0.784687	154.959	0.0270812	0.932576	0.0110773	0.099305	0.911365	FALSE
GlycA	Glycoprotein Acetyls	Inflammation	CD2_BENIGN_LIPO_NOS	Benign lipomatous neoplasm of other sites/unspecified	II Neoplasms from hospital discharges (CD2_)	MR_leadvarsCS	196	0.0242668	0.0888353	0.784725	250.053	0.00473509	0.932576	0.00960316	0.136515	0.943991	FALSE
Citrate	Citrate	Glycolysis related metabolites	K11_PERITON	Diseases of peritoneum	XI Diseases of the digestive system (K11_)	MR_specificNMR	40	0.0343078	0.12556	0.784669	29.5688	0.86245	0.932576	0.0051207	0.170884	0.976251	FALSE
Phe	Phenylalanine	Amino acids	CD2_BENIGN_MELANOCYTIC_LOWERLIMB	Melanocytic naevi of lower limb, including hip	II Neoplasms from hospital discharges (CD2_)	MR_sentinels	17	0.103927	0.380524	0.784765	30.6486	0.0149153	0.932576	1.00117	0.521998	0.0743565	FALSE
Gln	Glutamine	Amino acids	Q17_CONGEN_LENS_MALFO	Congenital lens malformations	XVII Congenital malformations, deformations and chromosomal abnormalities (Q17)	MR_specificNMR_specificPhenome	51	-0.279927	1.026	0.784982	38.4151	0.883823	0.932605	-2.3703	2.67983	0.380748	FALSE
Val	Valine	Amino acids	CD2_BENIGN_MELANOCYTIC_SCALPNECK	Melanocytic naevi of scalp and neck	II Neoplasms from hospital discharges (CD2_)	MR_specificNMR	31	-0.14522	0.532149	0.784935	21.9893	0.854434	0.932605	-0.0995598	0.921532	0.91471	FALSE
GlycA	Glycoprotein Acetyls	Inflammation	Q17_CLEFT_HARD_PALATE_NOS	Cleft hard palate NOS	XVII Congenital malformations, deformations and chromosomal abnormalities (Q17)	MR_leadvarsCS	196	-0.0921539	0.337617	0.784889	181.953	0.739581	0.932605	-0.390678	0.517768	0.451438	FALSE
Gln	Glutamine	Amino acids	H8_EXT_INFNAS	Other infective otitis externa	VIII Diseases of the ear and mastoid process (H8_)	MR_specificNMR_specificPhenome	51	-0.0820193	0.300419	0.78484	55.2595	0.282736	0.932605	-0.653042	0.786384	0.41032	FALSE
Creatinine	Creatinine	Fluid balance	H7_NYSTAGMUS	Nystagmus and other irregular eye movements	VII Diseases of the eye and adnexa (H7_)	MR_leadvarsCS	253	-0.0713945	0.26158	0.784903	247.923	0.560747	0.932605	-0.241306	0.601241	0.688507	FALSE
ApoB	Apolipoprotein B	Apolipoproteins	K11_ALCGASTR	Alcoholic gastritis	XI Diseases of the digestive system (K11_)	MR_sentinels	50	-0.0702367	0.257397	0.784951	44.3684	0.661119	0.932605	-0.10119	0.362344	0.781242	FALSE
Tyr	Tyrosine	Amino acids	F5_DISSOCIATIVE	Dissociative [conversion] disorders	V Mental and behavioural disorders (F5_)	MR_specificNMR_specificPhenome	19	-0.0608354	0.222816	0.784831	18.2614	0.438564	0.932605	-0.222484	0.285958	0.447244	FALSE
Gln	Glutamine	Amino acids	H7_CORNULCER	Corneal ulcer	VII Diseases of the eye and adnexa (H7_)	MR_leadvarsCS	166	-0.0137361	0.0503429	0.784968	178.821	0.21858	0.932605	-0.0231001	0.0729015	0.751748	FALSE
Creatinine	Creatinine	Fluid balance	NAFLD	Nonalcoholic fatty liver disease	Gastrointestinal endpoints	MR_leadvarsCS	253	0.030486	0.11165	0.784815	313.606	0.00498335	0.932605	0.0956423	0.25695	0.710042	FALSE
Gln	Glutamine	Amino acids	M13_BIOMECHLESIO	Biomechanical lesions, not elsewhere classified	XIII Diseases of the musculoskeletal system and connective tissue (M13_)	MR_sentinels	125	0.0321484	0.117833	0.784983	140.042	0.153935	0.932605	0.0121601	0.166576	0.941925	FALSE
Val	Valine	Amino acids	G6_SCIALE	Lesion of sciatic nerve	VI Diseases of the nervous system (G6_)	MR_sentinels	76	0.0514195	0.188403	0.784912	75.1788	0.472478	0.932605	0.0045561	0.321726	0.988739	FALSE
Ile	Isoleucine	Amino acids	I9_RBBB	Right bundle-branch block	IX Diseases of the circulatory system (I9_)	MR_leadvarsCS	39	0.0929242	0.340574	0.784972	49.9269	0.0932013	0.932605	0.270991	0.593551	0.650658	FALSE
ApoB	Apolipoprotein B	Apolipoproteins	NASH	Nonalcoholic steatohepatitis	Gastrointestinal endpoints	MR_sentinels	50	0.131496	0.481689	0.784861	76.9049	0.00662888	0.932605	0.29179	0.683648	0.671424	FALSE
GlycA	Glycoprotein Acetyls	Inflammation	G6_MYOMUSCINOTH	Disorders of myoneural junction and muscle in diseases classified elsewhere	VI Diseases of the nervous system (G6_)	MR_specificNMR_specificPhenome	26	0.373255	1.36766	0.784919	29.7219	0.234873	0.932605	3.91285	3.95776	0.332697	FALSE
GlycA	Glycoprotein Acetyls	Inflammation	C3_RECTUM_EXALLC	Malignant neoplasm of rectum (controls excluding all cancers)	II Neoplasms, from cancer register (ICD-O-3)	MR_leadvarsCS	196	0.0256907	0.0941981	0.78506	291.826	8.54371e-06	0.932647	0.124606	0.144491	0.389544	FALSE
Leu	Leucine	Amino acids	G6_RLS	Restless leg syndrome	VI Diseases of the nervous system (G6_)	MR_sentinels	43	0.0464686	0.170383	0.785061	46.6422	0.287353	0.932647	0.104796	0.311433	0.738213	FALSE
Tyr	Tyrosine	Amino acids	CHRONLARGE	Crohn's disease of large intestine	Gastrointestinal endpoints	MR_specificNMR	23	0.0507111	0.185933	0.785054	20.7792	0.534419	0.932647	0.0488752	0.234765	0.837088	FALSE
Leu	Leucine	Amino acids	I9_INTRACRA	Nontraumatic intracranial haemmorrhage	IX Diseases of the circulatory system (I9_)	MR_sentinels	43	0.0330472	0.121202	0.785114	46.4552	0.293872	0.932694	0.43038	0.208785	0.0456489	FALSE
Citrate	Citrate	Glycolysis related metabolites	Q17_CONGEN_MALFO_NERVOUS_SYSTEM	Congenital malformations of the nervous system	XVII Congenital malformations, deformations and chromosomal abnormalities (Q17)	MR_leadvarsCS	108	-0.0535362	0.196375	0.785143	103.928	0.566051	0.932712	-0.102025	0.308462	0.741483	FALSE
Gly	Glycine	Amino acids	O15_ICP_WIDE	Intrahepatic Cholestasis of Pregnancy (ICP)¬†, incl. ICD-8	XV Pregnancy, childbirth and the puerperium (O15_)	MR_specificNMR	42	0.04607	0.169019	0.785182	53.3281	0.093948	0.93274	0.204618	0.23095	0.380921	FALSE
His	Histidine	Amino acids	N14_URETHRALSTRICT	Urethral stricture	XIV Diseases of the genitourinary system (N14_)	MR_sentinels	47	0.0542182	0.198925	0.785195	45.5676	0.490264	0.93274	0.494133	0.342399	0.155904	FALSE
Phe	Phenylalanine	Amino acids	ASTHMA_INFECTIONS	Asthma-related infections	Asthma and related endpoints	MR_leadvarsCS	19	-0.0203247	0.0745802	0.785221	27.1389	0.0764262	0.932751	-0.0420636	0.112217	0.712414	FALSE
Acetate	Acetate	Ketone bodies	H7_BLEPHAROCHALASIS	Blepharochalasis	VII Diseases of the eye and adnexa (H7_)	MR_sentinels	16	0.0489661	0.179687	0.785231	17.9267	0.26654	0.932751	0.0769495	0.431696	0.861081	FALSE
Acetoacetate	Acetoacetate	Ketone bodies	L12_OTHERBULL	Other and unspecified bullous disorders	XII Diseases of the skin and subcutaneous tissue (L12_)	MR_sentinels	14	-0.281017	1.03151	0.78529	11.2142	0.592879	0.932756	-2.94003	2.07518	0.181987	FALSE
Ala	Alanine	Amino acids	K11_OTHDISDIG	Other diseases of the digestive system	XI Diseases of the digestive system (K11_)	MR_leadvarsCS	165	-0.0136584	0.0501381	0.785303	194.617	0.0513651	0.932756	-0.0618366	0.0949113	0.515629	FALSE
Acetone	Acetone	Ketone bodies	M13_ARTHROPATHIES	Arthropathies	XIII Diseases of the musculoskeletal system and connective tissue (M13_)	MR_sentinels	22	0.0145725	0.0534942	0.785305	31.4528	0.0664455	0.932756	0.0706838	0.0979963	0.479079	FALSE
Ala	Alanine	Amino acids	G6_TRINEU	Trigeminal neuralgia	VI Diseases of the nervous system (G6_)	MR_specificNMR	42	0.0850737	0.312259	0.785279	47.6499	0.220413	0.932756	0.626546	0.672316	0.356968	FALSE
Ile	Isoleucine	Amino acids	K11_STOMATITIS	Stomatitis and related lesions	XI Diseases of the digestive system (K11_)	MR_specificNMR	12	0.0860129	0.315689	0.785268	10.0229	0.528325	0.932756	0.0222836	0.471915	0.963268	FALSE
Gly	Glycine	Amino acids	E4_PHOS_MET	Disorders of phosphorus metabolism and phosphatases	IV Endocrine, nutritional and metabolic diseases (E4_)	MR_specificNMR_specificPhenome	32	-0.212828	0.781382	0.785335	11.8389	0.999258	0.932758	-0.576657	1.02909	0.579398	FALSE
Albumin	Albumin	Fluid balance	C3_KIDNEY_NOTRENALPELVIS_EXALLC	Malignant neoplasm of kidney, except renal pelvis (controls excluding all cancers)	II Neoplasms, from cancer register (ICD-O-3)	MR_specificNMR_specificPhenome	43	-0.0709744	0.260574	0.785332	38.8789	0.608758	0.932758	-0.402447	0.552454	0.470466	FALSE
Gln	Glutamine	Amino acids	G6_MUSCOTHUNS	Other and unspecified primary disorders of muscles	VI Diseases of the nervous system (G6_)	MR_sentinels	125	-0.0763129	0.280204	0.785355	112.732	0.756714	0.932765	-0.140219	0.394369	0.722785	FALSE
GlycA	Glycoprotein Acetyls	Inflammation	CD2_BENIGN_DIGESTIVE_NOS	Benign neoplasm: Ill-defined sites within the digestive system	II Neoplasms from hospital discharges (CD2_)	MR_sentinels	138	-0.0930132	0.341717	0.785473	138.472	0.448731	0.932766	-0.161112	0.51379	0.754324	FALSE
Creatinine	Creatinine	Fluid balance	DERMATOPOLY_FG	Dermatopolymyositis (FG)	Rheuma endpoints	MR_sentinels	178	-0.0862696	0.316913	0.785454	215.332	0.026112	0.932766	-0.266774	0.74268	0.719873	FALSE
Tyr	Tyrosine	Amino acids	I9_PVT	Portal vein thrombosis	IX Diseases of the circulatory system (I9_)	MR_leadvarsCS	96	-0.0748704	0.27505	0.785463	106.125	0.204535	0.932766	-0.311952	0.434756	0.474825	FALSE
Tyr	Tyrosine	Amino acids	H7_RETINANAS	Other specified and unspecified retinal disorders	VII Diseases of the eye and adnexa (H7_)	MR_specificNMR	23	-0.0706163	0.25935	0.785405	23.6131	0.367832	0.932766	-0.336589	0.322466	0.308448	FALSE
Tyr	Tyrosine	Amino acids	I9_HYPTENSRD	Hypertensive Renal Disease	IX Diseases of the circulatory system (I9_)	MR_specificNMR	23	-0.0691546	0.254024	0.78544	25.9893	0.252141	0.932766	-0.24984	0.322754	0.447507	FALSE
GlycA	Glycoprotein Acetyls	Inflammation	L12_PEMPHIGOID_BULL	Bullous pemphigoid	XII Diseases of the skin and subcutaneous tissue (L12_)	MR_leadvarsCS	196	-0.0507135	0.18632	0.78548	220.705	0.0999432	0.932766	-0.212788	0.286305	0.458246	FALSE
Val	Valine	Amino acids	NONALLERG_ASTHMA_EXMORE	Non-allergic asthma (mode) (more control exclusions)	Asthma and related endpoints	MR_specificNMR	30	-0.0449911	0.165211	0.785372	27.0286	0.57016	0.932766	-0.28411	0.286588	0.330002	FALSE
His	Histidine	Amino acids	C3_COLON_EXALLC	Malignant neoplasm of colon (controls excluding all cancers)	II Neoplasms, from cancer register (ICD-O-3)	MR_leadvarsCS	66	0.0332589	0.122188	0.785473	83.1863	0.0637638	0.932766	0.0275778	0.217878	0.899674	FALSE
Val	Valine	Amino acids	ULCERRECT	Ulcerative rectosigmoiditis	Gastrointestinal endpoints	MR_specificNMR	31	0.0730614	0.268376	0.785441	22.1447	0.848729	0.932766	0.00212822	0.46405	0.996372	FALSE
Acetoacetate	Acetoacetate	Ketone bodies	Z21_KIDNEY_TRANSPLANT_STATUS	Kidney transplant status	XXI Factors influencing health status and contact with health services (Z21_)	MR_sentinels	14	-0.118786	0.436465	0.785503	12.9445	0.452108	0.932776	-0.843943	0.877421	0.355109	FALSE
Acetoacetate	Acetoacetate	Ketone bodies	N14_CALCULOWER	Calculus of lower urinary tract	XIV Diseases of the genitourinary system (N14_)	MR_sentinels	14	-0.151225	0.555783	0.78555	21.7254	0.0597656	0.932785	-0.291429	1.15375	0.804858	FALSE
Acetate	Acetate	Ketone bodies	H8_HL_MIX_NAS	Mixed conductive and sensorineural hearing loss	VIII Diseases of the ear and mastoid process (H8_)	MR_sentinels	16	-0.0877136	0.322405	0.785576	24.0953	0.0634924	0.932785	-0.326214	0.770909	0.67861	FALSE
Phe	Phenylalanine	Amino acids	KRA_PSY_PERSON_EXMORE	Personality disorders (more control exclusions)	Psychiatric endpoints from Katri R√§ikk√∂nen	MR_sentinels	17	-0.0488799	0.179629	0.785534	44.9382	0.000141852	0.932785	-0.257507	0.276559	0.366541	FALSE
LDL_C	LDL Cholesterol	Cholesterol	NECROVASC_FG	Other necrotizing vasculopathies (FG)	Rheuma endpoints	MR_leadvarsCS	65	-0.0297258	0.10926	0.785572	63.7098	0.486715	0.932785	-0.00479272	0.145958	0.973909	FALSE
Ile	Isoleucine	Amino acids	C3_OVARY_EXALLC	Malignant neoplasm of ovary (controls excluding all cancers)	II Neoplasms, from cancer register (ICD-O-3)	MR_leadvarsCS	37	0.0742328	0.27286	0.78558	29.6246	0.764557	0.932785	0.0114586	0.471351	0.980743	FALSE
Lactate	Lactate	Glycolysis related metabolites	M13_VERTEBCOLLAPSE	Collapsed vertebra, not elsewhere classified	XIII Diseases of the musculoskeletal system and connective tissue (M13_)	MR_leadvarsCS	42	0.192994	0.709446	0.785595	33.7106	0.783331	0.932787	3.00724	1.73221	0.0902502	FALSE
Creatinine	Creatinine	Fluid balance	C3_MARGINAL_ZONE_LYMPHOMA_EXALLC	Marginal zone B-cell lymphoma (controls excluding all cancers)	II Neoplasms, from cancer register (ICD-O-3)	MR_specificNMR_specificPhenome	134	-0.153796	0.565504	0.785651	157.324	0.0736157	0.9328	-0.856861	1.48521	0.564971	FALSE
His	Histidine	Amino acids	CHIRHEP_NAS	Cirrhosis of liver, NAS	Gastrointestinal endpoints	MR_specificNMR	15	-0.133777	0.492044	0.785714	17.5971	0.22575	0.9328	-0.238314	0.963529	0.808513	FALSE
Glucose	Glucose	Glycolysis related metabolites	G6_HERATAXIA	Hereditary ataxia	VI Diseases of the nervous system (G6_)	MR_sentinels	65	-0.114078	0.419446	0.785643	81.6504	0.0676136	0.9328	-0.509211	0.788145	0.520569	FALSE
Citrate	Citrate	Glycolysis related metabolites	Q17_CONGEN_MALFO_DEFORMAT_MUSCULOS_SYSTEM	Congenital malformations and deformations of the musculoskeletal system	XVII Congenital malformations, deformations and chromosomal abnormalities (Q17)	MR_leadvarsCS	109	-0.0277289	0.101987	0.78571	128.581	0.0861514	0.9328	-0.043936	0.160737	0.785117	FALSE
GlycA	Glycoprotein Acetyls	Inflammation	H7_SCLERACORNEA	Disorders of sclera, cornea, iris and ciliary body	VII Diseases of the eye and adnexa (H7_)	MR_sentinels	138	-0.00949746	0.0349233	0.785659	180.103	0.00794527	0.9328	-0.00894869	0.0525317	0.864989	FALSE
Albumin	Albumin	Fluid balance	C3_OVARY_ENDOMETROID_EXALLC	Endometroid carcinoma of ovary (controls excluding all cancers)	II Neoplasms, from cancer register (ICD-O-3)	MR_sentinels	96	0.104364	0.383866	0.785718	84.7363	0.765593	0.9328	0.287387	0.593535	0.629373	FALSE
Ile	Isoleucine	Amino acids	H8_EXT_ABSC	Abscess of external ear	VIII Diseases of the ear and mastoid process (H8_)	MR_leadvarsCS	39	0.130055	0.478325	0.785701	33.8738	0.660685	0.9328	0.175344	0.82292	0.832437	FALSE
Ile	Isoleucine	Amino acids	D3_DEF_IGG	Selective deficiency of immunoglobulin G [IgG] subclasses	III Diseases of the blood and blood-forming organs and certain disorders involving the immune mechanism (D3_)	MR_sentinels	29	0.230088	0.846249	0.785706	25.928	0.577	0.9328	1.36505	1.67761	0.422942	FALSE
GlycA	Glycoprotein Acetyls	Inflammation	K11_HYPERTROPHY_TONGUE_PAPILLAE	Hypertrophy of tongue papillae	XI Diseases of the digestive system (K11_)	MR_specificNMR	41	-0.213646	0.787055	0.786045	38.3129	0.546353	0.932847	-3.69214	2.64362	0.170425	FALSE
Ile	Isoleucine	Amino acids	AB1_VIRAL_INOTHER	Viral agents as the cause of diseases classified to other chapters	I Certain infectious and parasitic diseases (AB1_)	MR_specificNMR_specificPhenome	11	-0.188254	0.692975	0.785883	8.15141	0.61405	0.932847	-0.568591	1.06251	0.605523	FALSE
Ala	Alanine	Amino acids	K11_ACHAL	Achalasia of cardia	XI Diseases of the digestive system (K11_)	MR_specificNMR_specificPhenome	35	-0.152513	0.561604	0.785955	22.272	0.938932	0.932847	-0.692622	1.20658	0.569834	FALSE
Pyruvate	Pyruvate	Glycolysis related metabolites	L12_ALOPECAREATA	Alopecia areata	XII Diseases of the skin and subcutaneous tissue (L12_)	MR_sentinels	48	-0.0680575	0.250579	0.785929	46.4847	0.493799	0.932847	-0.928886	0.408356	0.0276327	FALSE
Acetate	Acetate	Ketone bodies	N14_FIOTHNAS	Female infertility, cervigal, vaginal, other or unspecified origin	XIV Diseases of the genitourinary system (N14_)	MR_sentinels	12	-0.0430536	0.158414	0.785792	10.9403	0.448278	0.932847	-0.150383	0.37842	0.699424	FALSE
Acetone	Acetone	Ketone bodies	H8_MED_SUPP	Suppurative and unspecified otitis media	VIII Diseases of the ear and mastoid process (H8_)	MR_leadvarsCS	29	-0.037362	0.137635	0.78604	60.0281	0.000403928	0.932847	-0.229924	0.245581	0.357447	FALSE
Pyruvate	Pyruvate	Glycolysis related metabolites	H8_EUSTSALP	Eustachian salpingitis and obstruction	VIII Diseases of the ear and mastoid process (H8_)	MR_sentinels	48	-0.0371642	0.136795	0.78587	48.2906	0.42051	0.932847	-0.220817	0.222673	0.326551	FALSE
Ala	Alanine	Amino acids	H8_EUSTSALP	Eustachian salpingitis and obstruction	VIII Diseases of the ear and mastoid process (H8_)	MR_leadvarsCS	165	-0.0296813	0.109235	0.785838	223.696	0.00134959	0.932847	-0.0335068	0.206715	0.871434	FALSE
Albumin	Albumin	Fluid balance	CARDIAC_ARRHYTM	Cardiac arrhythmias	Comorbidities of COPD	MR_specificNMR_specificPhenome	39	-0.0255173	0.0939124	0.785842	73.8033	0.000443265	0.932847	-0.0543606	0.198527	0.785746	FALSE
Albumin	Albumin	Fluid balance	N14_ENDOMETRIOSIS_PELVICPERITONEUM	Endometriosis of pelvic peritoneum	XIV Diseases of the genitourinary system (N14_)	MR_sentinels	83	-0.0255125	0.0939738	0.786018	112.268	0.0148759	0.932847	-0.187644	0.139696	0.182949	FALSE
Gln	Glutamine	Amino acids	J10_ASTHMA_MAIN_EXMORE	Asthma (only as main-diagnosis) (more control exclusions)	X Diseases of the respiratory system (J10_)	MR_specificNMR_specificPhenome	48	-0.0234593	0.0864074	0.786009	70.9543	0.0135518	0.932847	-0.122165	0.233063	0.602675	FALSE
Glucose	Glucose	Glycolysis related metabolites	K11_CARIES_1_OPER_ONLYAVO	Dental caries 1 and operation codes, only avohilmo	XI Diseases of the digestive system (K11_)	MR_sentinels	65	0.0100511	0.0370168	0.785986	77.5441	0.119041	0.932847	0.00577233	0.0696474	0.93421	FALSE
Creatinine	Creatinine	Fluid balance	E4_PCOS_CONCORTIUM	Polycystic ovarian syndrome, consortium definition	IV Endocrine, nutritional and metabolic diseases (E4_)	MR_specificNMR_specificPhenome	133	0.0130493	0.048017	0.785803	137.599	0.351689	0.932847	0.0920979	0.125346	0.463806	FALSE
Gln	Glutamine	Amino acids	CD2_BENIGN_COLORECANI	Benign neoplasm of colon, rectum, anus and anal canal	II Neoplasms from hospital discharges (CD2_)	MR_specificNMR	56	0.0265314	0.0977306	0.786026	80.9898	0.0128536	0.932847	0.102521	0.268053	0.703618	FALSE
bOHbutyrate	3-Hydroxybutyrate	Ketone bodies	C3_SQUOMOUS_CELL_CARCINOMA_SKIN_EXALLC	Squamous cell neoplasms and carcinomas of the skin (controls excluding all cancers)	II Neoplasms, from cancer register (ICD-O-3)	MR_leadvarsCS	32	0.0468925	0.172676	0.785958	24.9705	0.769038	0.932847	0.10903	0.367329	0.768651	FALSE
Val	Valine	Amino acids	I9_UAP	Unstable angina pectoris	IX Diseases of the circulatory system (I9_)	MR_specificNMR_specificPhenome	27	0.0486746	0.179217	0.785933	46.2956	0.00845202	0.932847	0.0999468	0.308249	0.748454	FALSE
Leu	Leucine	Amino acids	Q17_OTHER_CONGEN_MALFO	Other congenital malformations	XVII Congenital malformations, deformations and chromosomal abnormalities (Q17)	MR_sentinels	43	0.0494863	0.182105	0.785818	43.3716	0.412672	0.932847	0.125616	0.332773	0.707763	FALSE
Citrate	Citrate	Glycolysis related metabolites	E4_THYROIDITSUBAC	Subacute thyroiditis	IV Endocrine, nutritional and metabolic diseases (E4_)	MR_specificNMR	40	0.0600516	0.221033	0.785864	35.2394	0.642116	0.932847	0.0561008	0.300925	0.853101	FALSE
Val	Valine	Amino acids	E4_DISPUB	Disorders of puberty	IV Endocrine, nutritional and metabolic diseases (E4_)	MR_leadvarsCS	105	0.0929229	0.342327	0.786049	89.4192	0.845119	0.932847	0.483121	0.663153	0.467948	FALSE
Leu	Leucine	Amino acids	D3_ANAEMIA_B12_DEF	Vitamin B12 deficiency anaemia	III Diseases of the blood and blood-forming organs and certain disorders involving the immune mechanism (D3_)	MR_specificNMR	12	0.0964701	0.355396	0.786049	18.7672	0.0654023	0.932847	0.0288852	0.453255	0.950442	FALSE
Gly	Glycine	Amino acids	FTD	Frontotemporal dementia	Neurological endpoints	MR_specificNMR	42	0.182122	0.670583	0.785939	42.7226	0.397013	0.932847	0.725258	0.907095	0.428701	FALSE
Acetoacetate	Acetoacetate	Ketone bodies	G6_MITOCMY	Mitochondrial myopathy	VI Diseases of the nervous system (G6_)	MR_leadvarsCS	19	-0.394246	1.45256	0.786072	16.1674	0.580864	0.932853	-0.742729	2.76653	0.791569	FALSE
Ile	Isoleucine	Amino acids	KRA_PSY_PERSON_EXMORE	Personality disorders (more control exclusions)	Psychiatric endpoints from Katri R√§ikk√∂nen	MR_leadvarsCS	39	-0.0316043	0.116456	0.786096	45.2088	0.196231	0.932853	-0.182773	0.201245	0.369645	FALSE
His	Histidine	Amino acids	N14_URINOTH	Other diseases of urinary system	XIV Diseases of the genitourinary system (N14_)	MR_specificNMR	15	0.0235332	0.0867102	0.786083	24.0856	0.0447427	0.932853	0.0438482	0.169702	0.800157	FALSE
His	Histidine	Amino acids	F5_ALCOHOL_DEPENDENCE	Alcohol dependence	V Mental and behavioural disorders (F5_)	MR_leadvarsCS	66	-0.0227379	0.0837909	0.786111	81.7636	0.0781859	0.932854	-0.19232	0.148294	0.199327	FALSE
Pyruvate	Pyruvate	Glycolysis related metabolites	J10_BRONCHIECTASIS	Bronchiectasis	X Diseases of the respiratory system (J10_)	MR_sentinels	47	-0.0398144	0.146742	0.786143	36.9595	0.826833	0.932864	-0.0947459	0.2379	0.692323	FALSE
GlycA	Glycoprotein Acetyls	Inflammation	G6_SCIALE	Lesion of sciatic nerve	VI Diseases of the nervous system (G6_)	MR_specificNMR_specificPhenome	26	0.148364	0.546825	0.786147	32.4055	0.14661	0.932864	1.37116	1.56386	0.389297	FALSE
Citrate	Citrate	Glycolysis related metabolites	C3_BREAST_ERNEG_EXALLC	Malignant neoplasm of breast, HER-negative (controls excluding all cancers)	II Neoplasms, from cancer register (ICD-O-3)	MR_leadvarsCS	107	-0.0184439	0.0679878	0.786174	135.791	0.0270804	0.932879	-0.0281688	0.106926	0.792725	FALSE
Glucose	Glucose	Glycolysis related metabolites	OSTEON_DRUGS	Osteonecrosis due to drugs	XIII Diseases of the musculoskeletal system and connective tissue (M13_)	MR_specificNMR	32	-0.221967	0.818448	0.786233	27.2265	0.66075	0.932933	-0.970624	2.3544	0.683081	FALSE
Ile	Isoleucine	Amino acids	AB1_ZOSTER	Zoster [herpes zoster]	I Certain infectious and parasitic diseases (AB1_)	MR_sentinels	29	-0.0500317	0.184519	0.786279	38.463	0.0899538	0.932942	-0.22775	0.369756	0.543089	FALSE
His	Histidine	Amino acids	Z21_PROCREATIVE_MANAG	Procreative management	XXI Factors influencing health status and contact with health services (Z21_)	MR_specificNMR	15	-0.0460933	0.169984	0.786266	20.019	0.129544	0.932942	-0.218121	0.328147	0.517858	FALSE
GlycA	Glycoprotein Acetyls	Inflammation	G6_HERATAXIA	Hereditary ataxia	VI Diseases of the nervous system (G6_)	MR_leadvarsCS	196	0.0585957	0.216118	0.786293	171.005	0.891518	0.932942	0.220016	0.331359	0.507492	FALSE
Tyr	Tyrosine	Amino acids	AB1_VIRAL_INOTHER	Viral agents as the cause of diseases classified to other chapters	I Certain infectious and parasitic diseases (AB1_)	MR_specificNMR	23	0.0863012	0.31831	0.786296	17.4962	0.735408	0.932942	0.153112	0.402731	0.707626	FALSE
Leu	Leucine	Amino acids	M13_ANKYLOSISJOINT	Ankylosis of joint	XIII Diseases of the musculoskeletal system and connective tissue (M13_)	MR_specificNMR	12	-0.343136	1.26577	0.786323	7.69082	0.740703	0.932957	-0.565933	1.54456	0.721697	FALSE
His	Histidine	Amino acids	Q17_OTHER_CONGEN_MALFO_TONGUE_MOUTH_PHARYNX	Other congenital malformations of tongue, mouth and pharynx	XVII Congenital malformations, deformations and chromosomal abnormalities (Q17)	MR_sentinels	47	0.110293	0.406885	0.786339	45.0889	0.510344	0.93296	0.92475	0.698947	0.192498	FALSE
Ala	Alanine	Amino acids	H7_CONVERSTRAB	Convergent concomitant strabismus	VII Diseases of the eye and adnexa (H7_)	MR_leadvarsCS	165	-0.0313138	0.115545	0.786383	175.921	0.248399	0.932996	-0.0316706	0.219836	0.885628	FALSE
ApoB	Apolipoprotein B	Apolipoproteins	C3_URINARY_TRACT_EXALLC	Malignant neoplasm of urinary organs (controls excluding all cancers)	II Neoplasms, from cancer register (ICD-O-3)	MR_sentinels	50	-0.0272914	0.100712	0.786403	43.9765	0.676492	0.932996	-0.01536	0.141262	0.913867	FALSE
Creatinine	Creatinine	Fluid balance	H7_PARASTRA4	Fourth [trochlear] nerve palsy	VII Diseases of the eye and adnexa (H7_)	MR_specificNMR_specificPhenome	135	0.0851452	0.314219	0.786411	127.665	0.637714	0.932996	0.352705	0.823253	0.669032	FALSE
Gln	Glutamine	Amino acids	H8_MED_SUPP	Suppurative and unspecified otitis media	VIII Diseases of the ear and mastoid process (H8_)	MR_specificNMR	56	-0.026697	0.0985461	0.786462	59.7645	0.306793	0.933039	-0.00188919	0.270511	0.994454	FALSE
Albumin	Albumin	Fluid balance	CHRONMYELOPRO	Chronic myeloproliferative disease	Other, not yet classified endpoints (same as #MISC)	MR_leadvarsCS	149	-0.0763372	0.281817	0.786487	142.542	0.611151	0.933053	-0.098545	0.443827	0.824595	FALSE
Ile	Isoleucine	Amino acids	CIRRHOSIS_BROAD	Cirrhosis, broad definition used in the article https://doi.org/10.1101/594523	Gastrointestinal endpoints	MR_specificNMR	12	0.0676592	0.249808	0.78651	8.74249	0.645648	0.933064	0.246495	0.372402	0.522991	FALSE
Pyruvate	Pyruvate	Glycolysis related metabolites	M13_MYOSITIS	Myositis	XIII Diseases of the musculoskeletal system and connective tissue (M13_)	MR_specificNMR_specificPhenome	23	-0.128	0.472783	0.786593	13.3642	0.922504	0.93308	-0.214652	0.811208	0.793892	FALSE
Albumin	Albumin	Fluid balance	AB1_LYME	Lyme disease	I Certain infectious and parasitic diseases (AB1_)	MR_specificNMR_specificPhenome	43	-0.0755885	0.27915	0.78656	43.5983	0.4033	0.93308	-0.50377	0.591724	0.399515	FALSE
Ala	Alanine	Amino acids	D3_COAGOTHER	Other coagulation defects	III Diseases of the blood and blood-forming organs and certain disorders involving the immune mechanism (D3_)	MR_specificNMR_specificPhenome	35	-0.0746519	0.275735	0.786593	28.7294	0.723571	0.93308	-0.941769	0.591974	0.121169	FALSE
Gln	Glutamine	Amino acids	L12_PEMPHIGOID_BULL	Bullous pemphigoid	XII Diseases of the skin and subcutaneous tissue (L12_)	MR_leadvarsCS	166	-0.0475728	0.175713	0.78659	190.746	0.0828957	0.93308	-0.148527	0.254235	0.559882	FALSE
Citrate	Citrate	Glycolysis related metabolites	E4_GLUCOPANCREAS	Other disorders of glucose regulation and pancreatic internal secretion	IV Endocrine, nutritional and metabolic diseases (E4_)	MR_specificNMR_specificPhenome	33	0.037556	0.138694	0.786557	14.7806	0.995979	0.93308	0.130289	0.193432	0.50558	FALSE
Gly	Glycine	Amino acids	M13_SPONDYLOPATHY	Spondylopathies	XIII Diseases of the musculoskeletal system and connective tissue (M13_)	MR_specificNMR	42	0.0145954	0.0539236	0.786646	69.646	0.00345533	0.933109	0.0598031	0.0734944	0.420629	FALSE
Val	Valine	Amino acids	Q17_OTHER_CONGEN_MALFO_SKIN	Other congenital malformations of skin	XVII Congenital malformations, deformations and chromosomal abnormalities (Q17)	MR_leadvarsCS	105	0.0568481	0.210015	0.786632	89.4916	0.843793	0.933109	0.274726	0.405601	0.499716	FALSE
bOHbutyrate	3-Hydroxybutyrate	Ketone bodies	M13_MICROPOLYANG	Microscopic polyangiitis	XIII Diseases of the musculoskeletal system and connective tissue (M13_)	MR_leadvarsCS	32	0.229018	0.846179	0.78666	33.2492	0.358186	0.93311	0.173584	1.82333	0.924788	FALSE
Acetate	Acetate	Ketone bodies	L12_ACTINKERA	Actinic keratosis	XII Diseases of the skin and subcutaneous tissue (L12_)	MR_leadvarsCS	21	-0.040294	0.148918	0.786716	27.5508	0.120466	0.933126	-0.328134	0.257381	0.217716	FALSE
bOHbutyrate	3-Hydroxybutyrate	Ketone bodies	H7_RETINALDETACH	Retinal detachments and breaks	VII Diseases of the eye and adnexa (H7_)	MR_leadvarsCS	32	-0.0308861	0.114145	0.786709	47.2101	0.0312799	0.933126	-0.0458448	0.246349	0.853622	FALSE
Albumin	Albumin	Fluid balance	N14_BARTHOCYS	Cyst of Bartholin Gland	XIV Diseases of the genitourinary system (N14_)	MR_specificNMR_specificPhenome	43	0.106167	0.392357	0.786708	35.4345	0.752915	0.933126	0.380842	0.829977	0.648759	FALSE
Tyr	Tyrosine	Amino acids	REITER	Reiter disease	Rheuma endpoints	MR_sentinels	78	-0.109577	0.404999	0.786729	77.0496	0.476975	0.933126	-0.262671	0.628702	0.677272	FALSE
Ile	Isoleucine	Amino acids	CD2_BENIGN_SPINAL_CORD	Benign neoplasm: Spinal cord	II Neoplasms from hospital discharges (CD2_)	MR_specificNMR_specificPhenome	11	-0.23245	0.860166	0.786977	10.4125	0.405078	0.933142	-0.264397	1.38415	0.852752	FALSE
Creatinine	Creatinine	Fluid balance	E4_OVARFAIL	Primary ovarian failure	IV Endocrine, nutritional and metabolic diseases (E4_)	MR_specificNMR_specificPhenome	133	-0.0977311	0.361545	0.786918	145.774	0.194716	0.933142	-0.797562	0.944919	0.400179	FALSE
Phe	Phenylalanine	Amino acids	N14_FIANOV	Female infertility, associated with anovulation	XIV Diseases of the genitourinary system (N14_)	MR_leadvarsCS	17	-0.0662352	0.244981	0.786877	30.7825	0.0143429	0.933142	-0.0772492	0.367524	0.836349	FALSE
Tyr	Tyrosine	Amino acids	L12_EPIDERMTHICKNAS	Other and unspecified epidermal thickening	XII Diseases of the skin and subcutaneous tissue (L12_)	MR_leadvarsCS	96	-0.0502654	0.185892	0.786852	68.9595	0.979644	0.933142	-0.0590448	0.292024	0.840204	FALSE
Gln	Glutamine	Amino acids	O15_MATERN_CARE_FETAL_ABNORM	Maternal care for known or suspected fetal abnormality and damage	XV Pregnancy, childbirth and the puerperium (O15_)	MR_specificNMR_specificPhenome	50	-0.0456349	0.168717	0.786789	44.1247	0.6707	0.933142	-0.341013	0.439948	0.442069	FALSE
His	Histidine	Amino acids	H7_VISUDISTURB	Visual disturbances	VII Diseases of the eye and adnexa (H7_)	MR_specificNMR	15	-0.0329927	0.122001	0.786829	6.94999	0.936622	0.933142	-0.0904085	0.230398	0.70112	FALSE
Tyr	Tyrosine	Amino acids	J10_BRONCHIECTASIS	Bronchiectasis	X Diseases of the respiratory system (J10_)	MR_sentinels	78	-0.0307555	0.113733	0.786838	77.901	0.449856	0.933142	-0.00364243	0.176869	0.983624	FALSE
Creatinine	Creatinine	Fluid balance	C3_PROSTATE_EXALLC	Malignant neoplasm of prostate (controls excluding all cancers)	II Neoplasms, from cancer register (ICD-O-3)	MR_specificNMR_specificPhenome	121	-0.0207914	0.0769258	0.786946	123.347	0.398576	0.933142	-0.289931	0.20199	0.153803	FALSE
LDL_C	LDL Cholesterol	Cholesterol	Q17_CONGEN_MALFO_CIRCULATO_SYSTEM	Congenital malformations of the circulatory system	XVII Congenital malformations, deformations and chromosomal abnormalities (Q17)	MR_leadvarsCS	65	-0.0198933	0.0736147	0.78698	76.0014	0.144799	0.933142	-0.0333242	0.0989538	0.737413	FALSE
LDL_C	LDL Cholesterol	Cholesterol	H7_OCUPAIN	Ocular pain	VII Diseases of the eye and adnexa (H7_)	MR_leadvarsCS	65	0.0254274	0.0940374	0.786855	57.4775	0.704664	0.933142	0.033047	0.125395	0.792991	FALSE
Citrate	Citrate	Glycolysis related metabolites	K11_LIP_ORAL_MUCOSA	Other diseases of lip and oral mucosa	XI Diseases of the digestive system (K11_)	MR_specificNMR	40	0.02645	0.0978024	0.786819	25.4059	0.954339	0.933142	0.202731	0.133074	0.135929	FALSE
Gly	Glycine	Amino acids	C3_CLL_EXALLC	Chronic lymphocytic leukaemia (controls excluding all cancers)	II Neoplasms, from cancer register (ICD-O-3)	MR_sentinels	99	0.0294478	0.108877	0.7868	153.019	0.000319103	0.933142	0.0583108	0.1214	0.632082	FALSE
Leu	Leucine	Amino acids	K11_HYPO_ONLY	Tooth agenesis EXCLUDE clefts and syndromes	XI Diseases of the digestive system (K11_)	MR_leadvarsCS	56	0.0634508	0.23471	0.786901	49.9086	0.669006	0.933142	0.259099	0.378065	0.496068	FALSE
Creatinine	Creatinine	Fluid balance	H7_BULLKERATOPATHY	Bullous keratopathy	VII Diseases of the eye and adnexa (H7_)	MR_sentinels	178	0.107684	0.398155	0.786809	159.228	0.827008	0.933142	0.331981	0.927022	0.720686	FALSE
Citrate	Citrate	Glycolysis related metabolites	E4_CARCISDR	Carcinoid syndrome	IV Endocrine, nutritional and metabolic diseases (E4_)	MR_sentinels	86	0.114673	0.424324	0.786969	93.8265	0.240224	0.933142	1.11457	0.820944	0.178207	FALSE
Lactate	Lactate	Glycolysis related metabolites	M13_MICROPOLYANG	Microscopic polyangiitis	XIII Diseases of the musculoskeletal system and connective tissue (M13_)	MR_sentinels	39	0.228526	0.845312	0.786895	36.5868	0.534804	0.933142	1.40075	2.12132	0.513139	FALSE
Glucose	Glucose	Glycolysis related metabolites	E4_MINERAL_METNAS	Disorder of mineral metabolism, other/unspecified	IV Endocrine, nutritional and metabolic diseases (E4_)	MR_leadvarsCS	78	0.267276	0.989029	0.786975	81.4244	0.343319	0.933142	0.707139	2.34998	0.764302	FALSE
Val	Valine	Amino acids	CD2_BENIGN_SKIN	Other benign neoplasms of skin	II Neoplasms from hospital discharges (CD2_)	MR_sentinels	76	-0.0177993	0.0658706	0.786994	85.4969	0.19108	0.933143	-0.130122	0.111137	0.245426	FALSE
Val	Valine	Amino acids	M13_MUSCLEATROPH	Muscle wasting and atrophy, not elsewhere classified	XIII Diseases of the musculoskeletal system and connective tissue (M13_)	MR_specificNMR_specificPhenome	27	-0.341388	1.26371	0.787048	32.979	0.162707	0.933174	-1.18806	2.15599	0.586492	FALSE
Creatinine	Creatinine	Fluid balance	FALLS	Falls/tendency to fall	Miscellaneous, not yet classified endpoints	MR_specificNMR_specificPhenome	135	-0.00890463	0.032961	0.78704	180.825	0.00437552	0.933174	-0.0644166	0.0864409	0.45746	FALSE
GlycA	Glycoprotein Acetyls	Inflammation	K11_MN_RETRGN	Mandibular retrognathia	XI Diseases of the digestive system (K11_)	MR_leadvarsCS	196	-0.0259622	0.0961234	0.787089	226.535	0.0604056	0.933206	-0.0128713	0.147605	0.930602	FALSE
Tyr	Tyrosine	Amino acids	E4_THYROIDITAUTOIM	Autoimmune thyroiditis	IV Endocrine, nutritional and metabolic diseases (E4_)	MR_specificNMR_specificPhenome	19	0.0960445	0.355633	0.787109	20.9713	0.280863	0.933214	0.364384	0.455256	0.434527	FALSE
Albumin	Albumin	Fluid balance	G6_AUTOTHUNS	Other and unspecified disorders of autonomic nervous system	VI Diseases of the nervous system (G6_)	MR_specificNMR	56	-0.308746	1.14383	0.78722	42.5219	0.890462	0.933216	-2.54518	2.4228	0.298163	FALSE
Lactate	Lactate	Glycolysis related metabolites	H7_VISIMPBILATERAL	Blindness or visual impairment, binocular	VII Diseases of the eye and adnexa (H7_)	MR_sentinels	39	-0.253157	0.937773	0.787194	39.5607	0.400159	0.933216	-1.41442	2.37804	0.555606	FALSE
Pyruvate	Pyruvate	Glycolysis related metabolites	IPF	Idiopathic pulmonary fibrosis	Interstitial lung disease endpoints	MR_sentinels	48	-0.0503061	0.186314	0.787155	70.9217	0.013641	0.933216	-0.10142	0.306409	0.742151	FALSE
Albumin	Albumin	Fluid balance	H7_DIVERGSTRAB	Divergent concomitant strabismus	VII Diseases of the eye and adnexa (H7_)	MR_leadvarsCS	149	-0.0299032	0.110771	0.787196	167.526	0.129891	0.933216	-0.03946	0.175385	0.822299	FALSE
Creatinine	Creatinine	Fluid balance	Q17_VACTREL	Vertebral, anorectal, cardiavascular, thracheoesophagial, renal and limb anomaly	XVII Congenital malformations, deformations and chromosomal abnormalities (Q17)	MR_leadvarsCS	253	0.0204983	0.0759423	0.787222	294.743	0.0332439	0.933216	0.115616	0.17483	0.509026	FALSE
Pyruvate	Pyruvate	Glycolysis related metabolites	K11_MIH_CARIES	Molar incisor enamel hypoplasia, with caries	XI Diseases of the digestive system (K11_)	MR_sentinels	48	0.145157	0.537634	0.787166	48.1169	0.4274	0.933216	0.471913	0.885877	0.5968	FALSE
His	Histidine	Amino acids	CD2_MYELOID_LEUKAEMIA_EXALLC	Myeloid leukaemia (controls excluding all cancers)	II Neoplasms from hospital discharges (CD2_)	MR_specificNMR_specificPhenome	14	0.15996	0.592592	0.787212	6.43071	0.929065	0.933216	0.242389	1.15396	0.837153	FALSE
Ile	Isoleucine	Amino acids	H8_OTORRHOEA	Otorrhoea	VIII Diseases of the ear and mastoid process (H8_)	MR_specificNMR	12	0.497046	1.84124	0.787197	10.0685	0.524233	0.933216	2.53767	2.77301	0.381658	FALSE
Phe	Phenylalanine	Amino acids	ST19_FRACT_FOOT_ANKLE	Fracture of foot, except ankle	XIX Injury, poisoning and certain other consequences of external causes (ST19_)	MR_leadvarsCS	20	-0.0285766	0.105901	0.787281	21.944	0.28705	0.933253	-0.140777	0.155671	0.37777	FALSE
Pyruvate	Pyruvate	Glycolysis related metabolites	I9_VARICVESOTH	Varicose veins of other sites	IX Diseases of the circulatory system (I9_)	MR_specificNMR	31	0.0532486	0.197328	0.787277	20.0461	0.915336	0.933253	0.314401	0.300308	0.30378	FALSE
Val	Valine	Amino acids	M13_SHOULDER	Shoulder lesions	XIII Diseases of the musculoskeletal system and connective tissue (M13_)	MR_specificNMR_specificPhenome	27	0.0247891	0.0919031	0.787367	33.4647	0.149039	0.933338	0.0048833	0.157711	0.975544	FALSE
Val	Valine	Amino acids	I9_VARICVESOTH	Varicose veins of other sites	IX Diseases of the circulatory system (I9_)	MR_sentinels	76	0.0449757	0.166807	0.787447	85.9825	0.181365	0.933417	0.116062	0.283873	0.683828	FALSE
Acetone	Acetone	Ketone bodies	C3_MARGINAL_ZONE_LYMPHOMA_EXALLC	Marginal zone B-cell lymphoma (controls excluding all cancers)	II Neoplasms, from cancer register (ICD-O-3)	MR_sentinels	22	-0.277601	1.03002	0.787537	30.9741	0.0740893	0.933426	-1.04909	1.89744	0.586461	FALSE
Val	Valine	Amino acids	J10_ASBESTPNEUMOC	Pneumoconiosis due to asbestos and other mineral fibres	X Diseases of the respiratory system (J10_)	MR_specificNMR	30	-0.158305	0.587367	0.787533	31.5018	0.34216	0.933426	-1.16006	1.01216	0.261445	FALSE
Ala	Alanine	Amino acids	H7_VASCCILIARY	Hyphaema and other vascular disorders of iris and ciliary body	VII Diseases of the eye and adnexa (H7_)	MR_sentinels	115	-0.0694667	0.257669	0.78747	141.212	0.0427845	0.933426	-0.0620344	0.506986	0.902832	FALSE
ApoB	Apolipoprotein B	Apolipoproteins	G6_MIGRAINE	Migraine	VI Diseases of the nervous system (G6_)	MR_leadvarsCS	67	-0.0117178	0.0434797	0.787544	102.905	0.00246991	0.933426	-0.0197255	0.0622076	0.752191	FALSE
Albumin	Albumin	Fluid balance	H7_OPTNEURITIS	Optic neuritis	VII Diseases of the eye and adnexa (H7_)	MR_leadvarsCS	149	0.0417592	0.154971	0.787572	167.103	0.134752	0.933426	0.32467	0.243094	0.183753	FALSE
Leu	Leucine	Amino acids	C3_THYROID_PAPILLARY_ADENO_EXALLC	Papillary adenocarcinoma of thyroid gland (controls excluding all cancers)	II Neoplasms, from cancer register (ICD-O-3)	MR_sentinels	43	0.0647933	0.24044	0.787562	33.3431	0.827522	0.933426	0.492858	0.434335	0.263075	FALSE
GlycA	Glycoprotein Acetyls	Inflammation	N14_ENDOMETRIOSIS_NOS	Unspecified/other endometriosis	XIV Diseases of the genitourinary system (N14_)	MR_specificNMR	31	0.0763045	0.283174	0.787575	20.6771	0.897712	0.933426	1.12433	0.943596	0.243103	FALSE
Ile	Isoleucine	Amino acids	M13_JUVERHEU	Juvenile rheumatoid arthirtis	XIII Diseases of the musculoskeletal system and connective tissue (M13_)	MR_leadvarsCS	39	0.0957042	0.355129	0.787551	30.6987	0.793962	0.933426	0.53128	0.612132	0.391034	FALSE
Phe	Phenylalanine	Amino acids	H7_RETROBULBNEURINOTH	Retrobulbar neuritis in diseases classified elsewhere	VII Diseases of the eye and adnexa (H7_)	MR_leadvarsCS	20	0.246255	0.913903	0.78758	14.9684	0.724601	0.933426	0.17509	1.34296	0.897715	FALSE
Leu	Leucine	Amino acids	O15_POSTPART_HAEMORRH_PLACENTA	Postpartum haemorrhage due to retained placenta	XV Pregnancy, childbirth and the puerperium (O15_)	MR_specificNMR	12	-0.0731601	0.271566	0.787621	12.8286	0.304674	0.933442	-0.150972	0.345745	0.671638	FALSE
Tyr	Tyrosine	Amino acids	N14_PROSTAOTH	Other disorders of prostate	XIV Diseases of the genitourinary system (N14_)	MR_sentinels	75	-0.0461133	0.171163	0.787613	62.036	0.838048	0.933442	-0.343077	0.266463	0.201979	FALSE
Acetone	Acetone	Ketone bodies	C3_BASAL_CELL_CARCINOMA_INCLAVO_EXALLC	Basal cell carcinoma, including avohilmo (controls excluding all cancers)	II Neoplasms, from cancer register (ICD-O-3)	MR_leadvarsCS	29	0.0251649	0.0934209	0.787644	31.9729	0.275616	0.933452	0.133207	0.167877	0.434414	FALSE
Glucose	Glucose	Glycolysis related metabolites	NASH	Nonalcoholic steatohepatitis	Gastrointestinal endpoints	MR_leadvarsCS	78	-0.170656	0.634401	0.787928	102.888	0.026066	0.933475	-2.50828	1.47777	0.0937245	FALSE
Acetate	Acetate	Ketone bodies	I9_STR_EMBOLIC_WITH_FLIMMER	Embolic stroke with flimmer	IX Diseases of the circulatory system (I9_)	MR_leadvarsCS	21	-0.156119	0.58032	0.787913	28.3648	0.10104	0.933475	-0.0011729	1.04264	0.999114	FALSE
Val	Valine	Amino acids	H7_IRIDOCHRONIC	Chronic iridocyclitis	VII Diseases of the eye and adnexa (H7_)	MR_specificNMR_specificPhenome	27	-0.107872	0.400946	0.787897	29.8671	0.273154	0.933475	-0.739378	0.669017	0.279609	FALSE
Ala	Alanine	Amino acids	C3_HEAD_AND_NECK_EXALLC	Malignant neoplasm of head and neck (controls excluding all cancers)	II Neoplasms, from cancer register (ICD-O-3)	MR_specificNMR_specificPhenome	34	-0.0772953	0.28731	0.787906	40.7958	0.165109	0.933475	-0.49692	0.622313	0.430464	FALSE
Acetate	Acetate	Ketone bodies	ASTHMA_CHILD_EXMORE	Childhood asthma (age<16) (more control exclusions)	Asthma and related endpoints	MR_leadvarsCS	20	-0.0668564	0.248378	0.787797	36.402	0.0094173	0.933475	-0.22792	0.446414	0.615865	FALSE
Citrate	Citrate	Glycolysis related metabolites	I9_HYPTENSRD	Hypertensive Renal Disease	IX Diseases of the circulatory system (I9_)	MR_leadvarsCS	108	-0.0461661	0.171594	0.787896	135.905	0.0310002	0.933475	-0.371638	0.267097	0.167019	FALSE
Pyruvate	Pyruvate	Glycolysis related metabolites	H8_EXTERNAL	Diseases of external ear	VIII Diseases of the ear and mastoid process (H8_)	MR_specificNMR_specificPhenome	23	-0.0434632	0.161421	0.787734	39.947	0.0109668	0.933475	-0.199315	0.280832	0.485677	FALSE
Leu	Leucine	Amino acids	C_DIFFICILE_ENTEROCOLITIS	Enterocolitis due to Clostridium difficile	I Certain infectious and parasitic diseases (AB1_)	MR_leadvarsCS	56	-0.0373426	0.138707	0.787761	54.8176	0.481565	0.933475	-0.159049	0.222554	0.477903	FALSE
Gln	Glutamine	Amino acids	H7_DIVERGSTRAB	Divergent concomitant strabismus	VII Diseases of the eye and adnexa (H7_)	MR_sentinels	125	-0.0216106	0.0803148	0.787872	119.977	0.585444	0.933475	-0.128752	0.112961	0.256589	FALSE
LDL_C	LDL Cholesterol	Cholesterol	K11_ANOMALI_DENTAL_ARCH_RELATIONS1	Anomalies of dental arch relationship, including avohilmo	XI Diseases of the digestive system (K11_)	MR_sentinels	50	-0.0180817	0.067195	0.787858	62.0965	0.099109	0.933475	-0.00566018	0.0900165	0.950124	FALSE
Pyruvate	Pyruvate	Glycolysis related metabolites	H7_LACRIMALSYSTEM	Disorders of lacrimal system	VII Diseases of the eye and adnexa (H7_)	MR_leadvarsCS	62	-0.0166244	0.061796	0.787914	77.6068	0.0743023	0.933475	-0.0654679	0.0989685	0.510823	FALSE
Citrate	Citrate	Glycolysis related metabolites	L12_INFECT_SKIN	Infections of the skin and subcutaneous tissue	XII Diseases of the skin and subcutaneous tissue (L12_)	MR_specificNMR	40	-0.0127927	0.0475509	0.787905	27.489	0.916503	0.933475	-0.0253309	0.0647039	0.697622	FALSE
Gly	Glycine	Amino acids	K11_VENTHER	Ventral hernia	XI Diseases of the digestive system (K11_)	MR_sentinels	99	0.0082638	0.0306841	0.787684	130.275	0.0162409	0.933475	0.00878854	0.0342463	0.79801	FALSE
Creatinine	Creatinine	Fluid balance	O15_PREG_MATERN_CARE	Maternal care for other conditions predominantly related to pregnancy	XV Pregnancy, childbirth and the puerperium (O15_)	MR_specificNMR	179	0.0221918	0.0824382	0.787781	210.408	0.048654	0.933475	0.0566627	0.201978	0.779392	FALSE
Creatinine	Creatinine	Fluid balance	K11_IBS	Irritable bowel syndrome	XI Diseases of the digestive system (K11_)	MR_specificNMR_specificPhenome	135	0.0235438	0.087426	0.787699	166.209	0.0308243	0.933475	0.137786	0.228845	0.548138	FALSE
Glucose	Glucose	Glycolysis related metabolites	G6_ALCODEGEN	Degeneration of the brain due to alcohol	VI Diseases of the nervous system (G6_)	MR_leadvarsCS	78	0.0829981	0.308322	0.787782	69.7293	0.70926	0.933475	0.0133598	0.727241	0.985391	FALSE
Gln	Glutamine	Amino acids	G6_HCNP	Normal-pressure hydrocephalus	VI Diseases of the nervous system (G6_)	MR_specificNMR_specificPhenome	51	0.088712	0.329566	0.787792	38.1961	0.888861	0.933475	1.18905	0.860544	0.17332	FALSE
Lactate	Lactate	Glycolysis related metabolites	K11_ABSCANAL	Abscess of anal and rectal regions	XI Diseases of the digestive system (K11_)	MR_specificNMR	13	0.145488	0.540593	0.787831	14.1201	0.293103	0.933475	1.44056	1.62685	0.394838	FALSE
Acetoacetate	Acetoacetate	Ketone bodies	Q17_OTHER_CONGEN_MALFO_UPPER_ALIME_TRACT	Other congenital malformations of upper alimentary tract	XVII Congenital malformations, deformations and chromosomal abnormalities (Q17)	MR_leadvarsCS	19	0.295631	1.09783	0.787708	10.4856	0.914899	0.933475	1.17798	2.11725	0.585205	FALSE
Gln	Glutamine	Amino acids	M13_ARTHROSIS_INCLAVO	Artrosis, including avohilmo	XIII Diseases of the musculoskeletal system and connective tissue (M13_)	MR_specificNMR	56	0.0164645	0.0612153	0.787959	103.522	8.28652e-05	0.933496	0.0174626	0.168088	0.917641	FALSE
LDL_C	LDL Cholesterol	Cholesterol	AB1_HIV_NOS	Unspecified human immunodeficiency virus [HIV] disease	I Certain infectious and parasitic diseases (AB1_)	MR_sentinels	50	-0.0910416	0.338589	0.788018	45.4387	0.618304	0.933497	-0.566637	0.447786	0.211829	FALSE
His	Histidine	Amino acids	GOUT_NOS	Gout, unspecified	Rheuma endpoints	MR_specificNMR	15	-0.0554855	0.206367	0.788031	12.0748	0.600295	0.933497	-0.162023	0.389715	0.684376	FALSE
Gln	Glutamine	Amino acids	N14_LUMPNASBREAST	Unspecified lump in breast	XIV Diseases of the genitourinary system (N14_)	MR_leadvarsCS	165	0.0157625	0.0586288	0.788044	191.665	0.0686988	0.933497	0.0952686	0.0843977	0.260639	FALSE
Gln	Glutamine	Amino acids	E4_THYROID	Disorders of the thyroid gland	IV Endocrine, nutritional and metabolic diseases (E4_)	MR_specificNMR	56	0.0172571	0.0641748	0.788001	81.0707	0.0126567	0.933497	0.220159	0.173742	0.210534	FALSE
Creatinine	Creatinine	Fluid balance	H7_CHORIORETINFLAM	Chorioretinal inflammation	VII Diseases of the eye and adnexa (H7_)	MR_specificNMR	179	0.0654256	0.243331	0.788025	210.176	0.0497728	0.933497	1.1623	0.590709	0.0506716	FALSE
bOHbutyrate	3-Hydroxybutyrate	Ketone bodies	M13_SCOLIOSIS	Scoliosis	XIII Diseases of the musculoskeletal system and connective tissue (M13_)	MR_sentinels	23	0.0695705	0.258713	0.787999	35.4481	0.0347642	0.933497	0.135714	0.526145	0.798964	FALSE
Acetate	Acetate	Ketone bodies	H7_CORNEALDYSTROPHY	Corneal degeneration	VII Diseases of the eye and adnexa (H7_)	MR_leadvarsCS	21	-0.197006	0.732926	0.788089	22.574	0.310193	0.933521	-1.1569	1.30457	0.386272	FALSE
Creatinine	Creatinine	Fluid balance	I9_ATHSCLE	Atherosclerosis, excluding cerebral, coronary and PAD	IX Diseases of the circulatory system (I9_)	MR_specificNMR_specificPhenome	135	-0.0214125	0.0796627	0.788092	196.522	0.000352909	0.933521	-0.372915	0.206884	0.0737255	FALSE
Creatinine	Creatinine	Fluid balance	H7_IRIDONAS	Other and unspecified iridocyclitis	VII Diseases of the eye and adnexa (H7_)	MR_specificNMR_specificPhenome	135	-0.0604599	0.225262	0.788393	111.625	0.920715	0.93354	-0.31289	0.589318	0.596349	FALSE
Albumin	Albumin	Fluid balance	O15_GESTAT_OEDEM_PREINUR	Gestational [pregnancy-induced] oedema and proteinuria without hypertension	XV Pregnancy, childbirth and the puerperium (O15_)	MR_specificNMR	55	-0.0581028	0.216519	0.78843	51.5818	0.568207	0.93354	-0.209939	0.467317	0.655088	FALSE
Phe	Phenylalanine	Amino acids	KRA_PSY_HYPERKIN_EXMORE	Hyperkinetic disorders (more control exclusions)	Psychiatric endpoints from Katri R√§ikk√∂nen	MR_sentinels	17	-0.0464429	0.173087	0.788452	13.4901	0.636641	0.93354	-0.181364	0.266503	0.506537	FALSE
Ile	Isoleucine	Amino acids	J10_NASALPOLYP	Nasal polyp	X Diseases of the respiratory system (J10_)	MR_sentinels	29	-0.0437561	0.163087	0.788469	35.8936	0.145327	0.93354	-0.261938	0.324636	0.426795	FALSE
Phe	Phenylalanine	Amino acids	ST19_FRACT_LUMBAR_SPINE_PELVIS	Fracture of lumbar spine and pelvis	XIX Injury, poisoning and certain other consequences of external causes (ST19_)	MR_sentinels	17	-0.040309	0.15019	0.788401	26.3145	0.049761	0.93354	-0.326084	0.217874	0.155224	FALSE
Tyr	Tyrosine	Amino acids	C3_STOMACH_EXALLC	Malignant neoplasm of stomach (controls excluding all cancers)	II Neoplasms, from cancer register (ICD-O-3)	MR_sentinels	78	-0.0370751	0.138115	0.788363	70.763	0.678217	0.93354	-0.098907	0.214019	0.6453	FALSE
Tyr	Tyrosine	Amino acids	H8_HL_IDIOP	Sudden idiopathic hearing loss	VIII Diseases of the ear and mastoid process (H8_)	MR_specificNMR	23	-0.0367919	0.137129	0.788467	19.4157	0.619539	0.93354	-0.000236076	0.173409	0.998927	FALSE
Tyr	Tyrosine	Amino acids	AB1_CHLAMYDIA_OTHER	Other sexually transmitted chlamydial diseases	I Certain infectious and parasitic diseases (AB1_)	MR_leadvarsCS	96	-0.0314615	0.117102	0.788186	106.407	0.1992	0.93354	-0.0906116	0.184359	0.624221	FALSE
Citrate	Citrate	Glycolysis related metabolites	M13_TENDOSYNOVITISNAS	Other/unspecified synovitis and tenosynovitis	XIII Diseases of the musculoskeletal system and connective tissue (M13_)	MR_leadvarsCS	107	-0.0212969	0.0793188	0.788317	96.9102	0.724727	0.93354	-0.0160191	0.124616	0.897961	FALSE
Gln	Glutamine	Amino acids	F5_ALLANXIOUS	All anxiety disorders	V Mental and behavioural disorders (F5_)	MR_sentinels	125	0.00902058	0.033599	0.788332	212.056	1.43859e-06	0.93354	0.0295096	0.0473774	0.534528	FALSE
Ala	Alanine	Amino acids	AUTOIMMUNE_NONTHYROID	Autoimmune diseases excluding thyroid diseases	Diseases marked as autimmune origin	MR_specificNMR	42	0.0149779	0.05578	0.788301	32.8457	0.814136	0.93354	0.0862963	0.119901	0.475874	FALSE
Glucose	Glucose	Glycolysis related metabolites	K11_OTHDISDIG	Other diseases of the digestive system	XI Diseases of the digestive system (K11_)	MR_sentinels	65	0.0214518	0.0798668	0.788242	91.7409	0.0130748	0.93354	0.120812	0.149525	0.422147	FALSE
Acetone	Acetone	Ketone bodies	N14_MENOPAUSOT	Other menopausal disorders	XIV Diseases of the genitourinary system (N14_)	MR_sentinels	22	0.02942	0.109509	0.788196	22.5128	0.370494	0.93354	0.161963	0.200332	0.428331	FALSE
Albumin	Albumin	Fluid balance	M13_EARLY_LUMBAR_PROLAPSE	Early lumbar disc prolapse, operated	XIII Diseases of the musculoskeletal system and connective tissue (M13_)	MR_specificNMR	56	0.0361963	0.134873	0.788412	74.5042	0.0410723	0.93354	0.285329	0.284725	0.320754	FALSE
Citrate	Citrate	Glycolysis related metabolites	K11_GINGIV_HYPERPLAS	Gingival hyperplasia	XI Diseases of the digestive system (K11_)	MR_leadvarsCS	108	0.0486448	0.181213	0.788361	130.206	0.0631223	0.93354	0.0225642	0.28565	0.937188	FALSE
LDL_C	LDL Cholesterol	Cholesterol	L12_PEMPHIGOID_BULL	Bullous pemphigoid	XII Diseases of the skin and subcutaneous tissue (L12_)	MR_leadvarsCS	65	0.0528042	0.196516	0.788159	63.4314	0.496568	0.93354	0.0943754	0.261533	0.719416	FALSE
Leu	Leucine	Amino acids	H7_ENTROPION	Entropion and trichiasis of eyelid	VII Diseases of the eye and adnexa (H7_)	MR_sentinels	43	0.0577895	0.215043	0.788134	53.6365	0.107562	0.93354	0.301368	0.39054	0.444736	FALSE
Ile	Isoleucine	Amino acids	Z21_PROBL_RELATED_MEDICAL_FACILITI_OTH_HEALTH_CARE	Problems related to medical facilities and other health care	XXI Factors influencing health status and contact with health services (Z21_)	MR_leadvarsCS	39	0.0664319	0.247549	0.788423	47.4933	0.139037	0.93354	0.30121	0.429605	0.487607	FALSE
Tyr	Tyrosine	Amino acids	K11_HYPOPLASIA_ENAMEL_INCLAVO	Hypoplasia of dental enamel , including avohilmo	XI Diseases of the digestive system (K11_)	MR_specificNMR_specificPhenome	19	0.0847526	0.315889	0.78847	20.2467	0.319106	0.93354	0.524319	0.38052	0.186102	FALSE
Leu	Leucine	Amino acids	F5_MENTORG	Other mental disorders due to brain damage and dysfunction and to physical disease	V Mental and behavioural disorders (F5_)	MR_specificNMR	12	0.0857611	0.319245	0.788209	14.5921	0.201942	0.93354	0.0115371	0.405869	0.977882	FALSE
Ile	Isoleucine	Amino acids	C3_NONHODGKIN_EXALLC	Non-Hodgkin lymphoma, all (controls excluding all cancers)	II Neoplasms, from cancer register (ICD-O-3)	MR_sentinels	29	0.107687	0.40098	0.788268	35.0059	0.169694	0.93354	0.546552	0.799106	0.499833	FALSE
Gln	Glutamine	Amino acids	L12_OTHACUSKINSUN	Other acute skin changes due to ultraviolet radiation	XII Diseases of the skin and subcutaneous tissue (L12_)	MR_specificNMR_specificPhenome	51	0.109714	0.408473	0.788241	59.3836	0.170776	0.93354	0.557983	1.07449	0.60589	FALSE
Citrate	Citrate	Glycolysis related metabolites	L12_HAIRLOSSSCAR	Cicatricial alopecia [scarring hair loss]	XII Diseases of the skin and subcutaneous tissue (L12_)	MR_specificNMR	40	0.13387	0.49859	0.788317	29.0627	0.877133	0.93354	0.105504	0.6788	0.877307	FALSE
GlycA	Glycoprotein Acetyls	Inflammation	K11_HYPOPLASIA_ENAMEL_INCLAVO	Hypoplasia of dental enamel , including avohilmo	XI Diseases of the digestive system (K11_)	MR_specificNMR	41	0.185366	0.690115	0.788236	63.6826	0.0100179	0.93354	1.39228	2.33383	0.554244	FALSE
Ile	Isoleucine	Amino acids	P16_NEONTAL_JAUND_OTH_UNSP_CAUSES	Neonatal jaundice from other and unspecified causes	XVI Certain conditions originating in the perinatal period (P16_)	MR_specificNMR_specificPhenome	11	0.244916	0.91285	0.788469	9.70316	0.466911	0.93354	1.22815	1.40374	0.404365	FALSE
GlycA	Glycoprotein Acetyls	Inflammation	E4_CARBONAS	Disorder of carbohydrate metabolism, other/unspecified	IV Endocrine, nutritional and metabolic diseases (E4_)	MR_specificNMR_specificPhenome	26	0.494166	1.83967	0.788225	20.6216	0.713505	0.93354	1.17466	5.24056	0.824539	FALSE
Glucose	Glucose	Glycolysis related metabolites	C3_BILIARY_GALLBLADDER_EXALLC	Malignant neoplasm of intrahepatic ducts, biliary tract and gallbladder (controls excluding all cancers)	II Neoplasms, from cancer register (ICD-O-3)	MR_leadvarsCS	77	-0.058387	0.217657	0.788505	78.5839	0.396965	0.933544	-0.267432	0.51654	0.606165	FALSE
Glucose	Glucose	Glycolysis related metabolites	I9_LYMPHADE	Nonspecific lymphadenitis	IX Diseases of the circulatory system (I9_)	MR_sentinels	65	-0.0422603	0.157557	0.788529	43.017	0.979679	0.933544	-0.0691998	0.294238	0.814829	FALSE
Creatinine	Creatinine	Fluid balance	H7_VITRBODYGLOBE	Disorders of vitreous body	VII Diseases of the eye and adnexa (H7_)	MR_leadvarsCS	253	0.0120714	0.0450045	0.788525	302.88	0.0154307	0.933544	0.0103159	0.103649	0.920799	FALSE
Lactate	Lactate	Glycolysis related metabolites	THYROTOXICOSIS	Thyrotoxicosis	Comorbidities of Gastrointestinal endpoints	MR_leadvarsCS	42	0.0378972	0.141289	0.788527	65.2316	0.00940441	0.933544	0.352284	0.344963	0.313287	FALSE
His	Histidine	Amino acids	G6_AUTOTHUNS	Other and unspecified disorders of autonomic nervous system	VI Diseases of the nervous system (G6_)	MR_specificNMR	15	0.430994	1.60698	0.788544	10.033	0.759767	0.933546	3.15396	3.02461	0.316062	FALSE
Val	Valine	Amino acids	GOUT_STRICT	Gout, strict definition	Rheuma endpoints	MR_specificNMR_specificPhenome	27	0.0723651	0.269863	0.78858	44.3002	0.0140298	0.933555	0.39809	0.454672	0.389608	FALSE
His	Histidine	Amino acids	J10_BRONCHIOLITIS	Acute bronchiolitis	X Diseases of the respiratory system (J10_)	MR_specificNMR_specificPhenome	14	0.109162	0.40708	0.788578	17.4327	0.180269	0.933555	0.671597	0.805283	0.420579	FALSE
Acetone	Acetone	Ketone bodies	F5_EATOTH	Other eating disorders	V Mental and behavioural disorders (F5_)	MR_leadvarsCS	29	0.0821582	0.306463	0.788633	33.6383	0.213036	0.933602	0.422827	0.549904	0.44862	FALSE
Leu	Leucine	Amino acids	M13_FLATFOOT	Flat foot [pes planus] (acquired)	XIII Diseases of the musculoskeletal system and connective tissue (M13_)	MR_sentinels	43	-0.0463238	0.172834	0.788681	37.3797	0.673782	0.933639	-0.120265	0.31223	0.702094	FALSE
Citrate	Citrate	Glycolysis related metabolites	FG_DOAAC	Diseases of arteries, arterioles and capillaries (FINNGEN)	IX Diseases of the circulatory system (I9_)	MR_specificNMR_specificPhenome	33	-0.0187109	0.0698142	0.788692	41.0689	0.130719	0.933639	-0.0681912	0.0981349	0.492311	FALSE
Gly	Glycine	Amino acids	O15_MATERN_CARE_FETAL_ABNORM	Maternal care for known or suspected fetal abnormality and damage	XV Pregnancy, childbirth and the puerperium (O15_)	MR_specificNMR	42	-0.0284525	0.106196	0.788757	32.0916	0.83905	0.933669	-0.170776	0.144644	0.244708	FALSE
Creatinine	Creatinine	Fluid balance	H7_RETINALDETACHBREAK	Retinal detachment with retinal break	VII Diseases of the eye and adnexa (H7_)	MR_sentinels	178	0.0267474	0.0998329	0.78876	206.482	0.0639388	0.933669	0.328346	0.231855	0.158493	FALSE
Ile	Isoleucine	Amino acids	J10_TONSILLECTOMY	Tonsillectomy and adenotomy	X Diseases of the respiratory system (J10_)	MR_specificNMR_specificPhenome	11	0.0414027	0.154518	0.78874	22.1936	0.0141482	0.933669	0.278979	0.227518	0.251244	FALSE
Val	Valine	Amino acids	H7_CORNEALDYSTROPHY	Corneal degeneration	VII Diseases of the eye and adnexa (H7_)	MR_sentinels	76	-0.107956	0.403069	0.788826	92.7687	0.0802605	0.933683	-0.793806	0.679876	0.246726	FALSE
Gly	Glycine	Amino acids	E4_ENDODIS	Other endocrine disorders	IV Endocrine, nutritional and metabolic diseases (E4_)	MR_specificNMR_specificPhenome	32	-0.0587196	0.219234	0.788823	24.8241	0.775532	0.933683	-0.00805949	0.290427	0.978045	FALSE
Tyr	Tyrosine	Amino acids	CD2_BENIGN_SALIVARY	Benign neoplasm of major salivary glands	II Neoplasms from hospital discharges (CD2_)	MR_specificNMR_specificPhenome	19	-0.0478093	0.178515	0.788841	28.6808	0.0524224	0.933683	-0.186377	0.228628	0.426233	FALSE
Gln	Glutamine	Amino acids	L12_SKINSUBCUTISNAS	Other and unspecified disorders of skin and subcutaneous tissue	XII Diseases of the skin and subcutaneous tissue (L12_)	MR_leadvarsCS	166	-0.0228792	0.0854278	0.788839	161.506	0.562346	0.933683	-0.0608229	0.12361	0.623339	FALSE
ApoB	Apolipoprotein B	Apolipoproteins	N14_MENSIRREG	Irregular menses	XIV Diseases of the genitourinary system (N14_)	MR_sentinels	49	0.0125155	0.0467221	0.788799	62.0225	0.0840723	0.933683	0.0490881	0.0660209	0.460865	FALSE
Gly	Glycine	Amino acids	E4_GRAVES_OPHT_STRICT	Graves ophthalmopathy, strict	IV Endocrine, nutritional and metabolic diseases (E4_)	MR_specificNMR_specificPhenome	32	-0.0990707	0.369989	0.788879	20.3479	0.928051	0.933696	-0.200674	0.48864	0.684227	FALSE
Leu	Leucine	Amino acids	G6_TRINEU	Trigeminal neuralgia	VI Diseases of the nervous system (G6_)	MR_sentinels	43	-0.064013	0.239054	0.788872	47.236	0.26722	0.933696	-0.385189	0.43289	0.378761	FALSE
LDL_C	LDL Cholesterol	Cholesterol	N14_POLYPFEMGEN	Polyp of the female genital tract	XIV Diseases of the genitourinary system (N14_)	MR_leadvarsCS	63	-0.0122456	0.0457416	0.788921	78.0423	0.0821074	0.933729	-0.0439708	0.0611855	0.475102	FALSE
Ile	Isoleucine	Amino acids	CD2_BENIGN_ENDOCRINE_PANCREAS	Benign neoplasm: Endocrine pancreas	II Neoplasms from hospital discharges (CD2_)	MR_specificNMR	12	-0.349986	1.30766	0.788975	4.48846	0.953395	0.933769	-1.45296	1.94714	0.472723	FALSE
Albumin	Albumin	Fluid balance	Z21_PROBL_RELATED_MEDICAL_FACILITI_OTH_HEALTH_CARE	Problems related to medical facilities and other health care	XXI Factors influencing health status and contact with health services (Z21_)	MR_specificNMR	56	0.0688418	0.257226	0.788983	25.3634	0.999792	0.933769	0.68757	0.541541	0.209653	FALSE
Glucose	Glucose	Glycolysis related metabolites	I9_VTE	Venous thromboembolism	IX Diseases of the circulatory system (I9_)	MR_specificNMR_specificPhenome	18	0.0378012	0.141277	0.789032	10.9308	0.860139	0.93381	0.042954	0.338608	0.900636	FALSE
Gln	Glutamine	Amino acids	F5_KELARET	Kela-code for behavioural disturbances in mental retardation	V Mental and behavioural disorders (F5_)	MR_sentinels	125	0.0759563	0.283899	0.789048	143.454	0.111635	0.933813	0.179953	0.401107	0.654479	FALSE
Lactate	Lactate	Glycolysis related metabolites	CD2_BENIGN_ENDOCRINE_PANCREAS	Benign neoplasm: Endocrine pancreas	II Neoplasms from hospital discharges (CD2_)	MR_specificNMR	13	-0.696583	2.60471	0.789137	17.8459	0.120451	0.933829	-1.33634	8.11833	0.872238	FALSE
Acetone	Acetone	Ketone bodies	Q17_CONGEN_MALFO_GREAT_ARTERIES	Congenital malformations of great arteries	XVII Congenital malformations, deformations and chromosomal abnormalities (Q17)	MR_sentinels	22	-0.139709	0.522351	0.789113	16.7864	0.723967	0.933829	-0.219116	0.944164	0.818839	FALSE
Pyruvate	Pyruvate	Glycolysis related metabolites	H7_CHORIORETINFLAM	Chorioretinal inflammation	VII Diseases of the eye and adnexa (H7_)	MR_leadvarsCS	62	-0.0716077	0.267706	0.789095	84.1691	0.0263424	0.933829	-1.11539	0.392687	0.00614404	FALSE
Phe	Phenylalanine	Amino acids	ASTHMA_NAS	Asthma, unspecified (mode)	Asthma and related endpoints	MR_sentinels	15	-0.0210249	0.078621	0.789145	19.2348	0.156171	0.933829	-0.0175156	0.126272	0.891803	FALSE
Tyr	Tyrosine	Amino acids	MYCOBLUNGATYPICA	Atypical mycobacterium lung infection	Interstitial lung disease endpoints	MR_specificNMR	23	0.129542	0.484369	0.789127	26.8952	0.215234	0.933829	0.200859	0.625086	0.751137	FALSE
Pyruvate	Pyruvate	Glycolysis related metabolites	G6_DRUGMYOP	Drug-induced myopathy	VI Diseases of the nervous system (G6_)	MR_sentinels	48	0.209785	0.784261	0.789089	48.3643	0.417599	0.933829	0.697358	1.2912	0.591743	FALSE
Ile	Isoleucine	Amino acids	E4_PARANAS	Disorders of parathyroid gland, other and/or unspecified	IV Endocrine, nutritional and metabolic diseases (E4_)	MR_specificNMR	12	-0.321161	1.20316	0.789521	12.1172	0.354902	0.933847	-2.14507	1.69364	0.234024	FALSE
Leu	Leucine	Amino acids	C3_OVARY_MUCINO_EXALLC	Mucinous and mucinous cystic tumor (controls excluding all cancers)	II Neoplasms, from cancer register (ICD-O-3)	MR_sentinels	42	-0.225919	0.846308	0.78951	35.0871	0.729954	0.933847	-0.662933	1.53051	0.667236	FALSE
Ala	Alanine	Amino acids	CD2_BENIGN_BLADDER	Benign neoplasm: Bladder	II Neoplasms from hospital discharges (CD2_)	MR_specificNMR_specificPhenome	35	-0.213341	0.79934	0.789549	27.3644	0.782774	0.933847	-0.952355	1.71856	0.583207	FALSE
Citrate	Citrate	Glycolysis related metabolites	C3_OVARY_MUCINO_EXALLC	Mucinous and mucinous cystic tumor (controls excluding all cancers)	II Neoplasms, from cancer register (ICD-O-3)	MR_specificNMR_specificPhenome	32	-0.172227	0.644601	0.789327	30.8081	0.475911	0.933847	-1.11885	0.899752	0.223312	FALSE
Pyruvate	Pyruvate	Glycolysis related metabolites	VD_MI	Vascular dementia (multiple infarctions)	Neurological endpoints	MR_specificNMR_specificPhenome	23	-0.167727	0.627922	0.789381	26.3059	0.23878	0.933847	-0.133882	1.10221	0.904476	FALSE
Ile	Isoleucine	Amino acids	H7_PAPILLOEDEMA	Papilloedema, unspecified	VII Diseases of the eye and adnexa (H7_)	MR_sentinels	29	-0.148359	0.555144	0.789281	39.4529	0.0739081	0.933847	-1.17028	1.09584	0.295005	FALSE
Ile	Isoleucine	Amino acids	L12_PYOGENGRANUL	Pyogenic granuloma	XII Diseases of the skin and subcutaneous tissue (L12_)	MR_sentinels	29	-0.143705	0.538725	0.789662	28.1088	0.458695	0.933847	-0.674278	1.07787	0.536851	FALSE
Citrate	Citrate	Glycolysis related metabolites	M13_RUPTUREMUSC	Other rupture of muscle	XIII Diseases of the musculoskeletal system and connective tissue (M13_)	MR_sentinels	86	-0.134505	0.503694	0.78944	87.2691	0.411551	0.933847	-1.01373	0.98414	0.305936	FALSE
Val	Valine	Amino acids	CD2_BENIGN_VULVA	Benign neoplasm: Vagina	II Neoplasms from hospital discharges (CD2_)	MR_leadvarsCS	105	-0.106034	0.39711	0.789457	108.271	0.367583	0.933847	-0.910081	0.766469	0.237814	FALSE
Leu	Leucine	Amino acids	G6_RLS	Restless leg syndrome	VI Diseases of the nervous system (G6_)	MR_specificNMR	12	-0.0728457	0.272922	0.789538	6.31368	0.851636	0.933847	-0.145286	0.333107	0.67199	FALSE
Albumin	Albumin	Fluid balance	ALCOHOLACUTE10	Acute alcohol intoxication	Alcohol related diseases	MR_specificNMR_specificPhenome	43	-0.0494916	0.185165	0.78925	55.695	0.0766265	0.933847	-0.359192	0.390237	0.362724	FALSE
Gly	Glycine	Amino acids	E4_CONGEIOD	Congenital iodine-deficiency syndrome/hypothyroidism	IV Endocrine, nutritional and metabolic diseases (E4_)	MR_leadvarsCS	124	-0.0440905	0.164999	0.789302	109.154	0.809308	0.933847	-0.0949525	0.252927	0.708004	FALSE
GlycA	Glycoprotein Acetyls	Inflammation	G6_DEGENOTH	Other and unspecified degenerative diseases of nervous system	VI Diseases of the nervous system (G6_)	MR_leadvarsCS	196	-0.0436212	0.163461	0.789578	177.543	0.809979	0.933847	-0.223587	0.250774	0.373718	FALSE
Creatinine	Creatinine	Fluid balance	M13_BIOMECHLESIO	Biomechanical lesions, not elsewhere classified	XIII Diseases of the musculoskeletal system and connective tissue (M13_)	MR_leadvarsCS	253	-0.041593	0.155882	0.789604	302.295	0.0163495	0.933847	-0.350572	0.359016	0.329767	FALSE
Leu	Leucine	Amino acids	FG_OTHHEART	Other heart diseases	Cardiometabolic endpoints	MR_specificNMR_specificPhenome	11	-0.0366575	0.137253	0.789408	26.8471	0.00275337	0.933847	-0.0341336	0.174392	0.84917	FALSE
Ala	Alanine	Amino acids	ST19_FRACT_FEMUR	Fracture of femur	XIX Injury, poisoning and certain other consequences of external causes (ST19_)	MR_specificNMR_specificPhenome	35	-0.0360025	0.134732	0.789303	29.5157	0.687174	0.933847	-0.0285697	0.289042	0.921861	FALSE
Citrate	Citrate	Glycolysis related metabolites	E4_THYTOXGOITDIF	Thyrotoxicosis with diffuse goitre	IV Endocrine, nutritional and metabolic diseases (E4_)	MR_specificNMR_specificPhenome	33	-0.0353694	0.132295	0.789197	49.5619	0.0245572	0.933847	-0.102287	0.186626	0.58756	FALSE
Creatinine	Creatinine	Fluid balance	RX_RHEUMA_BIOLOGICAL	Biological medication for rheuma	Drug purchase endpoints	MR_specificNMR_specificPhenome	135	-0.0337245	0.126271	0.789408	165.69	0.0327916	0.933847	-0.196262	0.331551	0.554889	FALSE
ApoB	Apolipoprotein B	Apolipoproteins	N14_MESNRUIRREG	Excessive, frequent and irregular menstruation	XIV Diseases of the genitourinary system (N14_)	MR_sentinels	46	0.0120936	0.0452749	0.789381	86.2635	0.000209903	0.933847	0.0252429	0.0642426	0.696268	FALSE
Tyr	Tyrosine	Amino acids	M13_CERVICOCRANSDR	Cervicocranial syndrome	XIII Diseases of the musculoskeletal system and connective tissue (M13_)	MR_leadvarsCS	96	0.0230261	0.086238	0.789464	90.7109	0.605418	0.933847	0.161159	0.135552	0.237472	FALSE
Lactate	Lactate	Glycolysis related metabolites	G6_XTRAPYR	Extrapyramidal and movement disorders	VI Diseases of the nervous system (G6_)	MR_leadvarsCS	42	0.0267973	0.100381	0.789503	47.123	0.236379	0.933847	0.120135	0.247566	0.630135	FALSE
Ile	Isoleucine	Amino acids	ST19_FRACT_WRIST_HAND_LEVEL	Fracture at wrist and hand level	XIX Injury, poisoning and certain other consequences of external causes (ST19_)	MR_sentinels	29	0.0276501	0.103654	0.789659	26.6307	0.538419	0.933847	0.270236	0.204794	0.198066	FALSE
Albumin	Albumin	Fluid balance	N14_POSTMENBLEED	Postmenopausal bleeding	XIV Diseases of the genitourinary system (N14_)	MR_specificNMR_specificPhenome	38	0.0371877	0.13941	0.789662	22.2653	0.973425	0.933847	0.0784127	0.287444	0.786571	FALSE
Pyruvate	Pyruvate	Glycolysis related metabolites	CD2_BENIGN_MENINGES_CEREBRAL	Benign neoplasm: Cerebral meninges	II Neoplasms from hospital discharges (CD2_)	MR_sentinels	48	0.0372077	0.139251	0.789317	48.6318	0.407092	0.933847	0.0598984	0.229616	0.795363	FALSE
Val	Valine	Amino acids	K11_JAWS	Other diseases of jaws	XI Diseases of the digestive system (K11_)	MR_sentinels	76	0.0421746	0.158021	0.789552	82.2587	0.264804	0.933847	0.269833	0.267351	0.316128	FALSE
Citrate	Citrate	Glycolysis related metabolites	K11_FIBROCHIRLIV	Fibrosis and cirrhosis of liver	XI Diseases of the digestive system (K11_)	MR_specificNMR	40	0.0539441	0.202106	0.789539	65.424	0.00506042	0.933847	0.401915	0.265973	0.139031	FALSE
His	Histidine	Amino acids	K11_IMPACTED_TEETH	Impacted teeth	XI Diseases of the digestive system (K11_)	MR_specificNMR_specificPhenome	14	0.0540855	0.202704	0.789608	7.02038	0.901098	0.933847	0.0397311	0.395142	0.921569	FALSE
Gln	Glutamine	Amino acids	L12_SKINSUBCUTISNAS	Other and unspecified disorders of skin and subcutaneous tissue	XII Diseases of the skin and subcutaneous tissue (L12_)	MR_specificNMR	56	0.0688006	0.25734	0.789198	54.4343	0.496192	0.933847	0.0572442	0.70082	0.935202	FALSE
Tyr	Tyrosine	Amino acids	Q17_OTHER_CONGEN_MALFO_EAR	Other congenital malformations of ear	XVII Congenital malformations, deformations and chromosomal abnormalities (Q17)	MR_specificNMR	23	0.107874	0.403972	0.789444	24.4744	0.322864	0.933847	0.70847	0.483158	0.157373	FALSE
Lactate	Lactate	Glycolysis related metabolites	M13_DISCITIS	Discitis, unspecified	XIII Diseases of the musculoskeletal system and connective tissue (M13_)	MR_leadvarsCS	42	0.138525	0.51927	0.789647	45.9729	0.273786	0.933847	1.20443	1.26831	0.347999	FALSE
bOHbutyrate	3-Hydroxybutyrate	Ketone bodies	P16_NEONTAL_JAUND_OTH_UNSP_CAUSES	Neonatal jaundice from other and unspecified causes	XVI Certain conditions originating in the perinatal period (P16_)	MR_leadvarsCS	32	0.146251	0.548245	0.789652	20.4821	0.924903	0.933847	0.0615343	1.16822	0.958341	FALSE
Tyr	Tyrosine	Amino acids	F5_SOLVENT	Mental and behavioural disorders due to use of volatile solvents	V Mental and behavioural disorders (F5_)	MR_sentinels	78	0.161845	0.606565	0.789606	72.4326	0.62611	0.933847	0.230531	0.945278	0.807983	FALSE
Pyruvate	Pyruvate	Glycolysis related metabolites	M13_RUPTUREMUSC	Other rupture of muscle	XIII Diseases of the musculoskeletal system and connective tissue (M13_)	MR_specificNMR	31	0.183282	0.686897	0.789603	21.7313	0.863636	0.933847	0.716325	1.04617	0.49896	FALSE
bOHbutyrate	3-Hydroxybutyrate	Ketone bodies	Q17_CONGEN_MALFO_ANTER_SEGMENT_EYE	Congenital malformations of anterior segment of eye	XVII Congenital malformations, deformations and chromosomal abnormalities (Q17)	MR_sentinels	23	0.208104	0.779949	0.789609	26.2006	0.243168	0.933847	0.0692833	1.59738	0.965814	FALSE
His	Histidine	Amino acids	CML	Chronic myeloid leukaemia [CML], BCR/ABL-positive	Other, not yet classified endpoints (same as #MISC)	MR_specificNMR_specificPhenome	14	0.267671	1.00301	0.789571	9.84976	0.706172	0.933847	0.0415461	1.95717	0.983413	FALSE
Acetate	Acetate	Ketone bodies	C3_STOMACH_NEUROENDOCRINE_EXALLC	Neuroendocrine tumor and carcinoma of stomach (controls excluding all cancers)	II Neoplasms, from cancer register (ICD-O-3)	MR_sentinels	16	0.527668	1.97413	0.789244	31.2378	0.0081631	0.933847	2.64544	4.67929	0.580782	FALSE
Ile	Isoleucine	Amino acids	NIV	Non-invasive ventilation	Interstitial lung disease endpoints	MR_leadvarsCS	39	-0.0370491	0.138915	0.789697	48.9172	0.110467	0.933857	-0.137298	0.24835	0.583698	FALSE
ApoB	Apolipoprotein B	Apolipoproteins	JUVEN_ARTHR	Juvenile arthritis (FINNGEN)	Rheuma endpoints	MR_sentinels	50	0.0482449	0.180893	0.789697	86.0708	0.000842669	0.933857	0.182011	0.255763	0.480132	FALSE
His	Histidine	Amino acids	AB1_WHOOPCOUGH	Whooping cough	I Certain infectious and parasitic diseases (AB1_)	MR_leadvarsCS	66	-0.146014	0.547654	0.789764	54.3899	0.823113	0.933901	-0.107733	0.978881	0.912708	FALSE
Creatinine	Creatinine	Fluid balance	H7_HYPERMETRO	Hypermetropia	VII Diseases of the eye and adnexa (H7_)	MR_specificNMR_specificPhenome	135	-0.0460081	0.172573	0.789776	120.538	0.791185	0.933901	-0.425164	0.451814	0.348403	FALSE
bOHbutyrate	3-Hydroxybutyrate	Ketone bodies	K11_FISTULA	Colonic or urogenital fistula	XI Diseases of the digestive system (K11_)	MR_sentinels	23	0.030145	0.11306	0.789755	17.762	0.720004	0.933901	0.238835	0.224945	0.300409	FALSE
Leu	Leucine	Amino acids	C3_BREAST_ERNEG_EXALLC	Malignant neoplasm of breast, HER-negative (controls excluding all cancers)	II Neoplasms, from cancer register (ICD-O-3)	MR_leadvarsCS	54	0.0295784	0.110993	0.789862	70.2076	0.0568553	0.93397	0.0677359	0.178211	0.705429	FALSE
Val	Valine	Amino acids	J10_PULMOEDEMA	Pulmonary oedema	X Diseases of the respiratory system (J10_)	MR_sentinels	76	0.0843809	0.316621	0.78985	77.401	0.401946	0.93397	0.0134068	0.539563	0.980244	FALSE
Gln	Glutamine	Amino acids	M13_POLYMYO	Polymyositis	XIII Diseases of the musculoskeletal system and connective tissue (M13_)	MR_specificNMR_specificPhenome	51	-0.211344	0.794008	0.790105	41.4352	0.800444	0.933995	-3.05712	2.07309	0.146699	FALSE
Val	Valine	Amino acids	H8_EXTDISINOTH	Disorder of external ear, unspecified	VIII Diseases of the ear and mastoid process (H8_)	MR_specificNMR	31	-0.125744	0.472259	0.790038	22.7805	0.824174	0.933995	-0.799031	0.818752	0.337178	FALSE
Gly	Glycine	Amino acids	N14_PROSTAOTH	Other disorders of prostate	XIV Diseases of the genitourinary system (N14_)	MR_specificNMR	41	-0.0702329	0.263705	0.789984	47.7058	0.188024	0.933995	-0.397625	0.354297	0.2686	FALSE
LDL_C	LDL Cholesterol	Cholesterol	G6_STATUSEPI	Status epilepticus	VI Diseases of the nervous system (G6_)	MR_sentinels	50	-0.042276	0.158829	0.790106	41.3246	0.773869	0.933995	-0.121946	0.21077	0.565582	FALSE
Pyruvate	Pyruvate	Glycolysis related metabolites	I9_CARDMYOOTH	Cardiomyopathy, other and unspecified	IX Diseases of the circulatory system (I9_)	MR_sentinels	48	-0.0418999	0.157415	0.790105	59.6964	0.101207	0.933995	-0.388594	0.25086	0.128224	FALSE
Creatinine	Creatinine	Fluid balance	K11_UC_STRICT2	Ulcerative colitis (strict definition, require KELA, min 2 HDR)	XI Diseases of the digestive system (K11_)	MR_specificNMR_specificPhenome	135	-0.0318052	0.119444	0.790026	175.346	0.00953328	0.933995	-0.341106	0.312664	0.277259	FALSE
Gly	Glycine	Amino acids	H7_OPTNERVE	Disorders of optic nerve and visual pathways	VII Diseases of the eye and adnexa (H7_)	MR_sentinels	99	-0.0125889	0.0472753	0.790017	113.595	0.134183	0.933995	-0.00335068	0.0527307	0.949465	FALSE
Albumin	Albumin	Fluid balance	CONGEN_HEART_ARTER	Congenital malformations of heart and great arteries	Cardiometabolic endpoints	MR_sentinels	98	0.0242124	0.0908835	0.789922	86.4037	0.77097	0.933995	0.0454348	0.140157	0.746514	FALSE
Tyr	Tyrosine	Amino acids	OTHER_SYSTCON_FG	Other systemic involvement of connective tissue (FG)	Rheuma endpoints	MR_specificNMR	23	0.0263773	0.0990333	0.789972	33.4569	0.0557288	0.933995	0.0521069	0.127972	0.688001	FALSE
GlycA	Glycoprotein Acetyls	Inflammation	M13_TIETZE	Chondrocostal junction syndrome [Tietze]	XIII Diseases of the musculoskeletal system and connective tissue (M13_)	MR_leadvarsCS	196	0.0339774	0.127626	0.790064	195.178	0.48295	0.933995	0.143568	0.19577	0.464232	FALSE
Leu	Leucine	Amino acids	CD2_BENIGN_OVARY	Benign neoplasm of ovary	II Neoplasms from hospital discharges (CD2_)	MR_specificNMR_specificPhenome	11	0.0599242	0.2251	0.790077	10.5032	0.397509	0.933995	0.205339	0.273064	0.47127	FALSE
Ala	Alanine	Amino acids	Q17_CONGEN_MALFO_OVARIES_FALLOP_TUBES_BROAD_LIGAM	Congenital malformations of ovaries, fallopian tubes and broad ligaments	XVII Congenital malformations, deformations and chromosomal abnormalities (Q17)	MR_specificNMR_specificPhenome	35	0.081147	0.304805	0.790065	21.7715	0.948159	0.933995	0.350227	0.653804	0.595774	FALSE
Gln	Glutamine	Amino acids	GE	Generalized epilepsy	VI Diseases of the nervous system (G6_)	MR_specificNMR_specificPhenome	51	0.0874916	0.328602	0.790044	50.2479	0.463569	0.933995	0.0641759	0.867267	0.941313	FALSE
Glucose	Glucose	Glycolysis related metabolites	CD2_BENIGN_MELANOCYTIC_EAR	Melanocytic naevi of ear and external auricular canal	II Neoplasms from hospital discharges (CD2_)	MR_sentinels	65	0.164621	0.618026	0.789957	80.8567	0.075797	0.933995	1.01493	1.15602	0.383308	FALSE
Gly	Glycine	Amino acids	C3_MACROGLOBULINEMIA_EXALLC	Waldenstrom macroglobulinemia, lymphoplasmacytic lymphoma (controls excluding all cancers)	II Neoplasms, from cancer register (ICD-O-3)	MR_specificNMR_specificPhenome	32	0.246278	0.92491	0.79003	39.038	0.152202	0.933995	1.08031	1.19901	0.374764	FALSE
Lactate	Lactate	Glycolysis related metabolites	CD2_BENIGN_UTERUS_NOS	Other benign neoplasm of uterus: Other parts/unspecified	II Neoplasms from hospital discharges (CD2_)	MR_specificNMR	13	0.256373	0.962588	0.789979	17.74	0.123818	0.933995	1.67829	2.97938	0.584528	FALSE
Gln	Glutamine	Amino acids	G6_HEADACHE	Other headache syndromes	VI Diseases of the nervous system (G6_)	MR_sentinels	125	-0.00943799	0.0354696	0.790173	156.972	0.0241923	0.934057	-0.00399812	0.0500874	0.936508	FALSE
Acetate	Acetate	Ketone bodies	L12_DERMATITISECZEMA	Dermatitis and eczema	XII Diseases of the skin and subcutaneous tissue (L12_)	MR_sentinels	16	-0.0333967	0.12559	0.790302	44.0833	0.000106711	0.934062	-0.354633	0.286245	0.235746	FALSE
Citrate	Citrate	Glycolysis related metabolites	K11_ATTRITION	Excessive attrition of teeth	XI Diseases of the digestive system (K11_)	MR_specificNMR_specificPhenome	31	0.0170283	0.064023	0.790261	32.3085	0.353322	0.934062	0.0917241	0.0892313	0.312478	FALSE
Lactate	Lactate	Glycolysis related metabolites	H7_CHOROIDRETINA	Disorders of choroid and retina	VII Diseases of the eye and adnexa (H7_)	MR_specificNMR	13	0.0402074	0.151186	0.790281	11.0634	0.523491	0.934062	0.547452	0.447872	0.247124	FALSE
GlycA	Glycoprotein Acetyls	Inflammation	M13_DUPUTRYEN	Palmar fascial fibromatosis [Dupuytren]	XIII Diseases of the musculoskeletal system and connective tissue (M13_)	MR_specificNMR	41	0.053659	0.201691	0.790204	41.8322	0.391218	0.934062	0.543664	0.678049	0.427523	FALSE
Acetate	Acetate	Ketone bodies	N14_SALPHOOPH	Salpingitis and oophoritis	XIV Diseases of the genitourinary system (N14_)	MR_sentinels	16	0.0761711	0.286358	0.79024	29.6091	0.0134119	0.934062	0.489223	0.67708	0.481854	FALSE
Val	Valine	Amino acids	CHRONOTH	Other Crohn's disease	Gastrointestinal endpoints	MR_specificNMR	31	0.0798419	0.300209	0.790274	31.1102	0.410005	0.934062	0.724823	0.509364	0.165406	FALSE
Phe	Phenylalanine	Amino acids	Q17_OTHER_CONGEN_MALFO_FACE_NECK	Other congenital malformations of face and neck	XVII Congenital malformations, deformations and chromosomal abnormalities (Q17)	MR_sentinels	17	0.0886438	0.333251	0.790241	16.6551	0.408245	0.934062	0.687446	0.502457	0.191406	FALSE
Ile	Isoleucine	Amino acids	L12_BULLOTH	Other bullous disorders	XII Diseases of the skin and subcutaneous tissue (L12_)	MR_sentinels	29	0.117004	0.439963	0.790284	30.4819	0.340558	0.934062	0.466043	0.882942	0.601929	FALSE
Lactate	Lactate	Glycolysis related metabolites	AB1_RESP_TUBERCU_CONF	Respiratory tuberculosis, bacteriologically and histologically confirmed	I Certain infectious and parasitic diseases (AB1_)	MR_specificNMR	13	0.296209	1.11387	0.790295	8.63047	0.734127	0.934062	4.49029	3.29952	0.200778	FALSE
Acetoacetate	Acetoacetate	Ketone bodies	CD2_BENIGN_EAR_RESP	Benign neoplasm of middle ear and respiratory system	II Neoplasms from hospital discharges (CD2_)	MR_sentinels	14	0.0900994	0.338862	0.790325	12.1393	0.516253	0.934073	0.455675	0.679029	0.514887	FALSE
His	Histidine	Amino acids	CD2_BENIGN_BLADDER	Benign neoplasm: Bladder	II Neoplasms from hospital discharges (CD2_)	MR_sentinels	47	-0.135008	0.508039	0.790437	46.1052	0.46791	0.93409	-0.718465	0.872505	0.414594	FALSE
Creatinine	Creatinine	Fluid balance	L12_PAPULOSQUAOTH	Other papulosquamous disorders	XII Diseases of the skin and subcutaneous tissue (L12_)	MR_specificNMR_specificPhenome	135	-0.123173	0.463539	0.790453	141.102	0.32027	0.93409	-0.891891	1.21577	0.464484	FALSE
Ile	Isoleucine	Amino acids	C3_MELANOMA_SKIN_EXALLC	Malignant melanoma of skin (controls excluding all cancers)	II Neoplasms, from cancer register (ICD-O-3)	MR_specificNMR_specificPhenome	11	-0.0967879	0.364164	0.790408	16.7168	0.080869	0.93409	-0.651395	0.531607	0.251548	FALSE
Tyr	Tyrosine	Amino acids	GOUT_STRICT	Gout, strict definition	Rheuma endpoints	MR_specificNMR_specificPhenome	19	-0.0417783	0.157248	0.790483	37.7516	0.00417722	0.93409	-0.016828	0.206291	0.935938	FALSE
Gly	Glycine	Amino acids	Q17_OTHER_CONGEN_MALFO_SKIN	Other congenital malformations of skin	XVII Congenital malformations, deformations and chromosomal abnormalities (Q17)	MR_sentinels	99	-0.0181502	0.0683173	0.79049	83.2615	0.855981	0.93409	-0.0101936	0.0758708	0.8934	FALSE
Gln	Glutamine	Amino acids	RX_GLUCOSAMINE	Glucosamine medication	Drug purchase endpoints	MR_specificNMR	56	0.0250062	0.0941294	0.790503	61.0985	0.266209	0.93409	0.0286059	0.258161	0.91218	FALSE
Phe	Phenylalanine	Amino acids	K11_CARIES_DENTIN	Dentinal caries	XI Diseases of the digestive system (K11_)	MR_leadvarsCS	20	0.0268677	0.101128	0.790485	17.0992	0.583144	0.93409	0.196481	0.148562	0.202541	FALSE
Creatinine	Creatinine	Fluid balance	O15_PRE_OR_ECLAMPSIA	Pre-eclampsia or eclampsia	XV Pregnancy, childbirth and the puerperium (O15_)	MR_specificNMR_specificPhenome	133	0.0274011	0.103153	0.790521	167.105	0.0209561	0.93409	0.254053	0.268695	0.34614	FALSE
Creatinine	Creatinine	Fluid balance	AB1_EBV	Infectious mononucleosis	I Certain infectious and parasitic diseases (AB1_)	MR_sentinels	178	0.0281636	0.106024	0.790521	166.714	0.699179	0.93409	0.584091	0.247408	0.0193278	FALSE
Citrate	Citrate	Glycolysis related metabolites	E4_THYTOXGOITDIF	Thyrotoxicosis with diffuse goitre	IV Endocrine, nutritional and metabolic diseases (E4_)	MR_sentinels	86	0.0291272	0.109618	0.790459	114.946	0.0169387	0.93409	0.0572989	0.215846	0.791304	FALSE
GlycA	Glycoprotein Acetyls	Inflammation	AB1_SEXUAL_TRANSMISSION	Infections with a predominantly sexual mode of transmission	I Certain infectious and parasitic diseases (AB1_)	MR_specificNMR	41	0.0359601	0.135321	0.79044	41.3509	0.411461	0.93409	0.613632	0.450519	0.180995	FALSE
Ile	Isoleucine	Amino acids	RHEUMA_SEROPOS_WIDE	Seropositive rheumatoid arthritis, wide	Rheuma endpoints	MR_specificNMR	12	0.054614	0.205553	0.790475	15.9905	0.141484	0.93409	0.194979	0.31613	0.551171	FALSE
Val	Valine	Amino acids	M13_ILIOTIBBAND	Iliotibial band syndrome	XIII Diseases of the musculoskeletal system and connective tissue (M13_)	MR_specificNMR	30	0.203983	0.767387	0.790382	19.3599	0.911707	0.93409	0.666482	1.31882	0.617259	FALSE
Pyruvate	Pyruvate	Glycolysis related metabolites	Q17_ASD	Atrial septal defect	XVII Congenital malformations, deformations and chromosomal abnormalities (Q17)	MR_specificNMR_specificPhenome	23	-0.100532	0.378544	0.790566	18.2385	0.691756	0.93411	-0.517775	0.650438	0.434915	FALSE
Tyr	Tyrosine	Amino acids	F5_PTSD	Post-traumatic stress disorder	V Mental and behavioural disorders (F5_)	MR_specificNMR	22	-0.0472793	0.178017	0.790556	29.7187	0.0977882	0.93411	-0.0157877	0.231982	0.946417	FALSE
Phe	Phenylalanine	Amino acids	H7_MODVISIMPMONOC	Moderate visual impairment, monocular	VII Diseases of the eye and adnexa (H7_)	MR_leadvarsCS	20	-0.232311	0.875054	0.790638	18.5029	0.489115	0.934163	-0.390655	1.30385	0.767902	FALSE
Glucose	Glucose	Glycolysis related metabolites	E4_LIPOPROTNAS	Disorder of lipoprotein metabolism, unspecified	IV Endocrine, nutritional and metabolic diseases (E4_)	MR_specificNMR_specificPhenome	18	0.080964	0.30495	0.790625	17.3953	0.427909	0.934163	0.382657	0.746267	0.615124	FALSE
Gly	Glycine	Amino acids	H7_LENSDISLOCATIO	Dislocation of lens	VII Diseases of the eye and adnexa (H7_)	MR_specificNMR	42	-0.101366	0.381847	0.790653	43.5407	0.363803	0.934164	-0.0994054	0.526915	0.851317	FALSE
ApoB	Apolipoprotein B	Apolipoproteins	N14_OTHNONINFCERVIX	Other noninflammatory disorders of cervix uteri	XIV Diseases of the genitourinary system (N14_)	MR_sentinels	47	-0.0432859	0.163077	0.790676	59.2442	0.0909502	0.934165	-0.110929	0.232922	0.6362	FALSE
Gly	Glycine	Amino acids	ST19_FRACT_WRIST_HAND_LEVEL	Fracture at wrist and hand level	XIX Injury, poisoning and certain other consequences of external causes (ST19_)	MR_specificNMR_specificPhenome	32	-0.0237454	0.089492	0.790751	40.8506	0.110957	0.934165	-0.116715	0.116646	0.325028	FALSE
LDL_C	LDL Cholesterol	Cholesterol	O15_PREG_ABORT	Pregnancy with abortive outcome	XV Pregnancy, childbirth and the puerperium (O15_)	MR_sentinels	49	0.00759171	0.0286074	0.79072	66.3056	0.0410243	0.934165	0.0638037	0.0362459	0.0848628	FALSE
Gly	Glycine	Amino acids	M13_LOWBACKPAIN	Low back pain	XIII Diseases of the musculoskeletal system and connective tissue (M13_)	MR_specificNMR_specificPhenome	31	0.0156877	0.0591269	0.790761	40.452	0.0964019	0.934165	0.00902431	0.0788863	0.909712	FALSE
Tyr	Tyrosine	Amino acids	N14_HYPERTROPHYBREAST_BOTH	Hypertrophy of breast in women and men	XIV Diseases of the genitourinary system (N14_)	MR_leadvarsCS	96	0.0222024	0.0836758	0.790749	165.772	9.5729e-06	0.934165	0.0034824	0.131818	0.97898	FALSE
Ala	Alanine	Amino acids	KRA_PSY_ALCOH_EXMORE	Alcohol abuse, main dg (more control exclusions)	Psychiatric endpoints from Katri R√§ikk√∂nen	MR_sentinels	115	0.0229807	0.08662	0.790775	143.567	0.0318787	0.934165	0.133698	0.170178	0.433725	FALSE
Citrate	Citrate	Glycolysis related metabolites	I9_POSTAMI	Status post-ami	IX Diseases of the circulatory system (I9_)	MR_specificNMR	40	0.0414936	0.156403	0.790779	52.2031	0.0767941	0.934165	0.14529	0.21443	0.502154	FALSE
Glucose	Glucose	Glycolysis related metabolites	L12_HIRSUTISM	Hirsutism in women	XII Diseases of the skin and subcutaneous tissue (L12_)	MR_sentinels	64	0.0812684	0.306186	0.790685	61.5534	0.528031	0.934165	0.355389	0.571619	0.536403	FALSE
Tyr	Tyrosine	Amino acids	M13_ANKLEFOOT	Other acquired deformities of ankle and foot	XIII Diseases of the musculoskeletal system and connective tissue (M13_)	MR_specificNMR_specificPhenome	18	0.136441	0.514173	0.790732	10.1917	0.895379	0.934165	0.293303	0.66201	0.663662	FALSE
Acetoacetate	Acetoacetate	Ketone bodies	K11_FISTULA	Colonic or urogenital fistula	XI Diseases of the digestive system (K11_)	MR_sentinels	14	0.0562905	0.212195	0.790796	19.7218	0.102368	0.934168	0.0166675	0.442405	0.970567	FALSE
Phe	Phenylalanine	Amino acids	KRA_PSY_DEMENTIA_EXMORE	Any dementia (more control exclusions)	Psychiatric endpoints from Katri R√§ikk√∂nen	MR_leadvarsCS	20	0.0245124	0.0924284	0.790852	24.9881	0.160933	0.934218	0.0489922	0.139144	0.728853	FALSE
Citrate	Citrate	Glycolysis related metabolites	K11_FEMHER	Femoral hernia	XI Diseases of the digestive system (K11_)	MR_specificNMR_specificPhenome	33	0.0591762	0.223158	0.790873	39.6089	0.166862	0.934227	0.0419094	0.316471	0.895502	FALSE
LDL_C	LDL Cholesterol	Cholesterol	N14_VULVAL_LSIL	LSIL lesion of the vulva	XIV Diseases of the genitourinary system (N14_)	MR_leadvarsCS	65	0.0424831	0.160238	0.790913	49.2423	0.913179	0.934244	0.103505	0.21357	0.629611	FALSE
Val	Valine	Amino acids	N14_RENFAILNAS	Unspecified kidney failure	XIV Diseases of the genitourinary system (N14_)	MR_leadvarsCS	105	0.0460052	0.173525	0.790916	167.3	8.2618e-05	0.934244	0.153127	0.337114	0.65062	FALSE
Albumin	Albumin	Fluid balance	G6_TRIOTHUNS	Other and unspecified trigeminal disorders	VI Diseases of the nervous system (G6_)	MR_sentinels	98	0.0733265	0.276605	0.790936	84.0796	0.822234	0.934252	0.020418	0.426044	0.961876	FALSE
Pyruvate	Pyruvate	Glycolysis related metabolites	CHRONHEP_NAS	Chronic hepatitis NAS	Gastrointestinal endpoints	MR_specificNMR	31	-0.124439	0.469524	0.790985	30.3159	0.449562	0.934287	-0.512195	0.721905	0.483677	FALSE
Glucose	Glucose	Glycolysis related metabolites	F5_PHYSBEHOTH	Unspecified behavioural syndromes associated with physiological disturbances and physical factors +Physiological and behavioural factors associated with disorders of diseases classified elsewhere	V Mental and behavioural disorders (F5_)	MR_leadvarsCS	78	-0.0971783	0.366708	0.791008	85.3761	0.240338	0.934287	-0.797435	0.866941	0.360574	FALSE
Acetoacetate	Acetoacetate	Ketone bodies	PULM_INFECTIONS	COPD/asthma/ILD related infections	Interstitial lung disease endpoints	MR_sentinels	14	0.0250893	0.0946757	0.791008	36.0827	0.000576065	0.934287	0.210516	0.187577	0.283691	FALSE
Phe	Phenylalanine	Amino acids	E4_GOITREDIFF	Nontoxic diffuse goitre	IV Endocrine, nutritional and metabolic diseases (E4_)	MR_leadvarsCS	20	-0.0805688	0.304107	0.791059	18.6922	0.476736	0.934323	-0.214461	0.452548	0.641271	FALSE
Tyr	Tyrosine	Amino acids	I9_HYPTENSESS	Hypertension, essential	IX Diseases of the circulatory system (I9_)	MR_specificNMR	21	-0.0147538	0.0556989	0.791098	61.0305	4.92712e-06	0.934323	-0.0439234	0.0722545	0.550453	FALSE
Gly	Glycine	Amino acids	CD2_BENIGN_PAROTID	Benign neoplasm: Parotid gland	II Neoplasms from hospital discharges (CD2_)	MR_sentinels	99	0.0154394	0.0582785	0.791067	135.203	0.00762197	0.934323	0.0336042	0.0649261	0.605932	FALSE
Pyruvate	Pyruvate	Glycolysis related metabolites	CD2_BENIGN_CRANIAL_NERVE	Benign neoplasm: Cranial nerves	II Neoplasms from hospital discharges (CD2_)	MR_sentinels	48	0.0664474	0.250837	0.791084	39.0437	0.788805	0.934323	0.124467	0.409076	0.762299	FALSE
Gly	Glycine	Amino acids	H7_XANTHELASMA	Xanthelasma of eyelid	VII Diseases of the eye and adnexa (H7_)	MR_leadvarsCS	124	0.0827912	0.312571	0.791108	112.709	0.736478	0.934323	0.487728	0.47796	0.30954	FALSE
Glucose	Glucose	Glycolysis related metabolites	H8_PERFORATION	Perforation of tympanic membrane	VIII Diseases of the ear and mastoid process (H8_)	MR_sentinels	65	-0.0332956	0.125721	0.791135	63.9522	0.47817	0.934323	-0.207381	0.234861	0.380596	FALSE
GlycA	Glycoprotein Acetyls	Inflammation	C3_COLORECTAL_EXALLC	Colorectal cancer (controls excluding all cancers)	II Neoplasms, from cancer register (ICD-O-3)	MR_sentinels	138	0.0165606	0.0625314	0.791136	207.642	9.33204e-05	0.934323	0.0395114	0.093987	0.674863	FALSE
Glucose	Glucose	Glycolysis related metabolites	Q17_OTHER_CONGEN_MALFO_TONGUE_MOUTH_PHARYNX	Other congenital malformations of tongue, mouth and pharynx	XVII Congenital malformations, deformations and chromosomal abnormalities (Q17)	MR_specificNMR_specificPhenome	18	-0.323629	1.22277	0.791265	26.2385	0.0702237	0.934326	-2.35212	2.98351	0.442003	FALSE
Creatinine	Creatinine	Fluid balance	L12_FOLLICULITDECALV	Folliculitis decalvans	XII Diseases of the skin and subcutaneous tissue (L12_)	MR_specificNMR_specificPhenome	135	-0.285865	1.08038	0.79132	141.514	0.311628	0.934326	-4.25417	2.83196	0.135417	FALSE
bOHbutyrate	3-Hydroxybutyrate	Ketone bodies	E4_THYTOXNOD	Thyrotoxicosis with toxic single thyroid nodule	IV Endocrine, nutritional and metabolic diseases (E4_)	MR_leadvarsCS	32	-0.167758	0.635313	0.791737	28.8187	0.578674	0.934326	-1.40539	1.35181	0.306816	FALSE
Albumin	Albumin	Fluid balance	CD2_BENIGN_MEDIASTINUM	Benign neoplasm: Mediastinum	II Neoplasms from hospital discharges (CD2_)	MR_sentinels	98	-0.167493	0.632957	0.791302	98.4452	0.439957	0.934326	-1.03392	0.982907	0.295486	FALSE
Citrate	Citrate	Glycolysis related metabolites	C3_OVARY_MUCINO_EXALLC	Mucinous and mucinous cystic tumor (controls excluding all cancers)	II Neoplasms, from cancer register (ICD-O-3)	MR_specificNMR	39	-0.166977	0.631991	0.79162	33.9187	0.658648	0.934326	-0.877366	0.859893	0.314202	FALSE
Ala	Alanine	Amino acids	F5_SEXPREF	Disorders of sexual preference	V Mental and behavioural disorders (F5_)	MR_leadvarsCS	165	-0.162187	0.613845	0.791615	158.851	0.598865	0.934326	-0.0205512	1.16806	0.985984	FALSE
His	Histidine	Amino acids	L12_HAIRLOSSSCAR	Cicatricial alopecia [scarring hair loss]	XII Diseases of the skin and subcutaneous tissue (L12_)	MR_leadvarsCS	66	-0.142006	0.536848	0.791381	72.6841	0.239772	0.934326	-1.54272	0.933282	0.103227	FALSE
Albumin	Albumin	Fluid balance	I9_CARDMYOINOTH	Cardiomyopathy in other diseases	IX Diseases of the circulatory system (I9_)	MR_sentinels	98	-0.136956	0.518689	0.791748	100.37	0.387062	0.934326	-0.34964	0.802201	0.663924	FALSE
Citrate	Citrate	Glycolysis related metabolites	KRA_PSY_TIC_EXMORE	Tic disorders (more control exclusions)	Psychiatric endpoints from Katri R√§ikk√∂nen	MR_sentinels	86	-0.0899681	0.340731	0.791746	57.7229	0.989761	0.934326	-0.0507203	0.664454	0.939335	FALSE
Glucose	Glucose	Glycolysis related metabolites	Q17_OTHER_CONGEN_MALFO_FACE_NECK	Other congenital malformations of face and neck	XVII Congenital malformations, deformations and chromosomal abnormalities (Q17)	MR_leadvarsCS	78	-0.0683768	0.258573	0.791442	73.1009	0.604759	0.934326	-0.170502	0.609493	0.780434	FALSE
GlycA	Glycoprotein Acetyls	Inflammation	AB1_VIRAL_WARTS	Viral warts	I Certain infectious and parasitic diseases (AB1_)	MR_specificNMR	41	-0.0661016	0.24992	0.791401	28.7229	0.907766	0.934326	-0.435174	0.83453	0.604995	FALSE
LDL_C	LDL Cholesterol	Cholesterol	M13_JUVERHEU	Juvenile rheumatoid arthirtis	XIII Diseases of the musculoskeletal system and connective tissue (M13_)	MR_leadvarsCS	65	-0.0600064	0.22689	0.791415	114.229	0.000115505	0.934326	-0.063715	0.305339	0.835379	FALSE
Glucose	Glucose	Glycolysis related metabolites	O15_PUERP_COMPL_NAS	Complications of the puerperium, not elsewhere classified	XV Pregnancy, childbirth and the puerperium (O15_)	MR_sentinels	65	-0.0530386	0.200875	0.791751	63.1384	0.506966	0.934326	-0.613027	0.374929	0.107027	FALSE
Creatinine	Creatinine	Fluid balance	L12_OTHERCONTACT	Other contact dermatitis	XII Diseases of the skin and subcutaneous tissue (L12_)	MR_specificNMR	179	-0.033443	0.126427	0.791375	186.411	0.3177	0.934326	-0.128215	0.310405	0.680064	FALSE
bOHbutyrate	3-Hydroxybutyrate	Ketone bodies	J10_VOCALLARYNX	Diseases of vocal cords and larynx+other diseases of upper respiratory tract, no elsewhere classified	X Diseases of the respiratory system (J10_)	MR_leadvarsCS	32	-0.0265901	0.100604	0.791546	63.2934	0.000542492	0.934326	-0.109333	0.216402	0.617087	FALSE
Citrate	Citrate	Glycolysis related metabolites	G6_XTRAPYR	Extrapyramidal and movement disorders	VI Diseases of the nervous system (G6_)	MR_specificNMR	40	-0.0171188	0.0648034	0.791653	35.5459	0.628217	0.934326	-0.117599	0.088226	0.19049	FALSE
Gly	Glycine	Amino acids	AUTOIMMUNE_HYPERTHYROIDISM	Autoimmune hyperthyroidism	IV Endocrine, nutritional and metabolic diseases (E4_)	MR_sentinels	99	-0.0169579	0.0641652	0.79156	136.785	0.00590814	0.934326	-0.0513214	0.0712026	0.472778	FALSE
Creatinine	Creatinine	Fluid balance	ST19_FRACT_WRIST_HAND_LEVEL	Fracture at wrist and hand level	XIX Injury, poisoning and certain other consequences of external causes (ST19_)	MR_sentinels	178	-0.014711	0.0556202	0.791402	205.737	0.0685451	0.934326	-0.0502746	0.13007	0.69958	FALSE
Pyruvate	Pyruvate	Glycolysis related metabolites	F5_ALLANXIOUS	All anxiety disorders	V Mental and behavioural disorders (F5_)	MR_leadvarsCS	62	-0.0142364	0.0538013	0.79131	100.904	0.000996426	0.934326	-0.114733	0.0848909	0.181599	FALSE
Pyruvate	Pyruvate	Glycolysis related metabolites	H7_CHOROIDRETINA	Disorders of choroid and retina	VII Diseases of the eye and adnexa (H7_)	MR_sentinels	47	-0.0130096	0.0491601	0.791289	69.8634	0.0131743	0.934326	-0.15245	0.0768453	0.0533925	FALSE
Gly	Glycine	Amino acids	M13_SPONDYLOLISTHESIS	Spondylolisthesis/Spondylolysis	XIII Diseases of the musculoskeletal system and connective tissue (M13_)	MR_sentinels	99	0.0102013	0.0386074	0.791601	158.644	0.000103083	0.934326	0.0599401	0.0414807	0.151677	FALSE
Gly	Glycine	Amino acids	SLEEP	Sleep disorders (combined)	Neurological endpoints	MR_specificNMR_specificPhenome	32	0.0111701	0.0422326	0.791402	25.0357	0.766117	0.934326	0.0651873	0.05564	0.250583	FALSE
Lactate	Lactate	Glycolysis related metabolites	K11_GINGIVITIS_PERIODONTAL	Gingivitis and periodontal diseases	XI Diseases of the digestive system (K11_)	MR_sentinels	39	0.0127186	0.0480492	0.791241	59.7449	0.0136736	0.934326	0.0362604	0.122584	0.769037	FALSE
Albumin	Albumin	Fluid balance	F5_KELAMENT	Kela-code for severe mental illness	V Mental and behavioural disorders (F5_)	MR_leadvarsCS	149	0.0154758	0.0585778	0.791631	165.231	0.157803	0.934326	0.0835685	0.0927353	0.368982	FALSE
GlycA	Glycoprotein Acetyls	Inflammation	N14_CYSTITIS	Cystitis	XIV Diseases of the genitourinary system (N14_)	MR_specificNMR	41	0.021536	0.0814437	0.79145	50.7043	0.119558	0.934326	0.457343	0.267981	0.0958436	FALSE
LDL_C	LDL Cholesterol	Cholesterol	ASTHMA_EOSINOPHIL_SUGG	Suggestive for eosinophilic asthma	Comorbidities of Asthma	MR_leadvarsCS	65	0.028976	0.109472	0.791249	99.6401	0.00288971	0.934326	0.0648187	0.146896	0.660538	FALSE
Phe	Phenylalanine	Amino acids	G6_ALZHEIMER	Alzheimer disease	VI Diseases of the nervous system (G6_)	MR_sentinels	17	0.0298662	0.113082	0.791694	19.4768	0.244714	0.934326	0.0514888	0.179361	0.777988	FALSE
Pyruvate	Pyruvate	Glycolysis related metabolites	M13_CERVICDISC	Cervical disc disorders	XIII Diseases of the musculoskeletal system and connective tissue (M13_)	MR_specificNMR_specificPhenome	23	0.0306826	0.115902	0.791218	24.1442	0.339715	0.934326	0.0202042	0.203185	0.921734	FALSE
Val	Valine	Amino acids	M13_ENTESOPATHYOTH	Other enthesopathies	XIII Diseases of the musculoskeletal system and connective tissue (M13_)	MR_specificNMR	31	0.0412469	0.156132	0.791641	41.4065	0.0803706	0.934326	0.498152	0.254311	0.0598107	FALSE
GlycA	Glycoprotein Acetyls	Inflammation	CD2_BENIGN_CRANIAL_NERVE	Benign neoplasm: Cranial nerves	II Neoplasms from hospital discharges (CD2_)	MR_leadvarsCS	196	0.0421687	0.159536	0.791532	233.521	0.0308515	0.934326	0.242584	0.244213	0.321786	FALSE
ApoB	Apolipoprotein B	Apolipoproteins	E4_VIT_D_DEF	Vitamin D deficiency	IV Endocrine, nutritional and metabolic diseases (E4_)	MR_leadvarsCS	67	0.0580991	0.219568	0.791313	67.5101	0.42528	0.934326	0.353533	0.310127	0.258486	FALSE
Citrate	Citrate	Glycolysis related metabolites	K11_FEMHER	Femoral hernia	XI Diseases of the digestive system (K11_)	MR_specificNMR	40	0.0591324	0.223392	0.791238	50.3437	0.105392	0.934326	0.0651744	0.30811	0.833605	FALSE
Gly	Glycine	Amino acids	N14_VULVAL_DYSPLASIA_ALL	All dysplastic lesions of the vulva	XIV Diseases of the genitourinary system (N14_)	MR_specificNMR	42	0.0660418	0.249528	0.791266	52.136	0.11401	0.934326	0.24915	0.341441	0.469824	FALSE
LDL_C	LDL Cholesterol	Cholesterol	G6_MIGRAINE_NO_AURA_ADVERSE	Migraine without aura, drug-induced	VI Diseases of the nervous system (G6_)	MR_sentinels	50	0.0754857	0.285659	0.791587	48.4474	0.495435	0.934326	0.296468	0.381875	0.441352	FALSE
Val	Valine	Amino acids	N14_ENDOMETRIOSIS_INTESTINE	Endometriosis of intestine	XIV Diseases of the genitourinary system (N14_)	MR_sentinels	70	0.0847475	0.320868	0.791688	36.5007	0.999554	0.934326	0.101744	0.537414	0.850404	FALSE
Pyruvate	Pyruvate	Glycolysis related metabolites	M13_TEMPARTERIT	Temporal arteritis	XIII Diseases of the musculoskeletal system and connective tissue (M13_)	MR_specificNMR_specificPhenome	23	0.110226	0.416531	0.791296	20.0485	0.580004	0.934326	1.07097	0.71743	0.150364	FALSE
Ala	Alanine	Amino acids	PNEUMO_SEPTHICHE	Pneumococcal septicemia	Asthma and related endpoints	MR_specificNMR	42	0.122658	0.463931	0.791481	54.3764	0.0787658	0.934326	0.237009	1.01151	0.815937	FALSE
His	Histidine	Amino acids	K11_UC_STRICT_PSC	Ulcerative colitis (strict) with PSC	Gastrointestinal endpoints	MR_leadvarsCS	66	0.126226	0.477345	0.791446	64.8324	0.482526	0.934326	1.27153	0.851086	0.140086	FALSE
Lactate	Lactate	Glycolysis related metabolites	K11_ASYMMETRY_JAW	Asymmetry of jaw	XI Diseases of the digestive system (K11_)	MR_leadvarsCS	42	0.141388	0.533934	0.79116	49.5823	0.168228	0.934326	0.239167	1.31891	0.857019	FALSE
Gly	Glycine	Amino acids	K11_HYPERTROPHY_TONGUE_PAPILLAE	Hypertrophy of tongue papillae	XI Diseases of the digestive system (K11_)	MR_specificNMR_specificPhenome	32	0.146873	0.555965	0.791644	39.6027	0.138248	0.934326	0.0362468	0.745808	0.96156	FALSE
Acetoacetate	Acetoacetate	Ketone bodies	MACULAR_CYST	Macular cyst	VII Diseases of the eye and adnexa (H7_)	MR_sentinels	14	0.197873	0.749179	0.791688	15.9873	0.249815	0.934326	1.86757	1.46279	0.225856	FALSE
Glucose	Glucose	Glycolysis related metabolites	ARTRHO_POSTDYSENTERIC	Postdysenteric arthropathy	Rheuma endpoints	MR_specificNMR	32	0.23793	0.899984	0.791494	33.7733	0.334904	0.934326	1.48908	2.63776	0.576594	FALSE
His	Histidine	Amino acids	L12_PARAPSO_PLAQUE	Small plaque parapsoriasis	XII Diseases of the skin and subcutaneous tissue (L12_)	MR_sentinels	47	0.294815	1.11646	0.791731	65.6237	0.0301564	0.934326	0.47048	1.94054	0.809535	FALSE
Acetoacetate	Acetoacetate	Ketone bodies	LUNG_TRANSPLANTATION	Lung transplantation	Interstitial lung disease endpoints	MR_sentinels	14	0.360714	1.36577	0.791695	16.7674	0.210158	0.934326	0.25446	2.85566	0.930466	FALSE
Citrate	Citrate	Glycolysis related metabolites	RHEUMA_SERONEG	Seronegative rheumatoid arthritis	Rheuma endpoints	MR_specificNMR	40	0.0297835	0.112811	0.791771	35.5405	0.628463	0.934326	0.030633	0.15354	0.842927	FALSE
Glucose	Glucose	Glycolysis related metabolites	H7_LENSDISLOCATIO	Dislocation of lens	VII Diseases of the eye and adnexa (H7_)	MR_leadvarsCS	78	0.0980357	0.371346	0.791779	56.2738	0.963596	0.934326	0.779595	0.874727	0.375611	FALSE
Ala	Alanine	Amino acids	N14_ENDOMETRIOSIS_PELVICPERITONEUM	Endometriosis of pelvic peritoneum	XIV Diseases of the genitourinary system (N14_)	MR_specificNMR_specificPhenome	31	-0.0464001	0.175772	0.791797	22.3497	0.841023	0.934331	-0.388927	0.366174	0.296939	FALSE
Gly	Glycine	Amino acids	K11_CHRONGASTR	Chronic gastritis	XI Diseases of the digestive system (K11_)	MR_specificNMR_specificPhenome	32	-0.0290692	0.110145	0.791843	45.7024	0.0431101	0.934369	-0.0789031	0.146956	0.595285	FALSE
LDL_C	LDL Cholesterol	Cholesterol	C3_HEAD_AND_NECK_EXALLC	Malignant neoplasm of head and neck (controls excluding all cancers)	II Neoplasms, from cancer register (ICD-O-3)	MR_sentinels	50	0.0277151	0.105023	0.791861	45.6186	0.611011	0.934374	0.0665161	0.13849	0.633199	FALSE
Ile	Isoleucine	Amino acids	H7_RETROBULBNEURINOTH	Retrobulbar neuritis in diseases classified elsewhere	VII Diseases of the eye and adnexa (H7_)	MR_specificNMR_specificPhenome	11	-0.535182	2.02846	0.791906	14.5385	0.149816	0.93441	-1.03338	3.28182	0.76003	FALSE
Glucose	Glucose	Glycolysis related metabolites	AB1_LYME	Lyme disease	I Certain infectious and parasitic diseases (AB1_)	MR_specificNMR_specificPhenome	18	-0.105958	0.401676	0.791942	12.9538	0.739275	0.934436	-0.483692	0.944227	0.615465	FALSE
GlycA	Glycoprotein Acetyls	Inflammation	JUVEN_ARTHR	Juvenile arthritis (FINNGEN)	Rheuma endpoints	MR_specificNMR_specificPhenome	26	-0.135006	0.511976	0.792014	31.6793	0.167502	0.934437	-1.56814	1.45864	0.293031	FALSE
ApoB	Apolipoprotein B	Apolipoproteins	G6_MYOTDIS	Myotonic disorders	VI Diseases of the nervous system (G6_)	MR_sentinels	50	-0.100002	0.379254	0.792026	50.8805	0.399447	0.934437	-0.191005	0.535162	0.722723	FALSE
ApoB	Apolipoprotein B	Apolipoproteins	C3_NSCLC_SQUAM_EXALLC	Non-small cell lung cancer, squamous (controls excluding all cancers)	II Neoplasms, from cancer register (ICD-O-3)	MR_sentinels	50	-0.047403	0.179753	0.792002	84.0868	0.00134556	0.934437	-0.16741	0.253299	0.511826	FALSE
His	Histidine	Amino acids	M13_FIBROBLASTIC	Fibroblastic disorders	XIII Diseases of the musculoskeletal system and connective tissue (M13_)	MR_leadvarsCS	65	-0.0238665	0.0905036	0.792005	81.5024	0.0690812	0.934437	-0.0537553	0.161201	0.739888	FALSE
Glucose	Glucose	Glycolysis related metabolites	ULCERILEO	Ulcerative ileocolitis	Gastrointestinal endpoints	MR_specificNMR_specificPhenome	18	0.142759	0.541404	0.792025	16.192	0.510269	0.934437	0.520117	1.29949	0.694268	FALSE
Pyruvate	Pyruvate	Glycolysis related metabolites	FTD	Frontotemporal dementia	Neurological endpoints	MR_specificNMR_specificPhenome	23	0.35643	1.35146	0.791982	30.6415	0.103687	0.934437	1.93677	2.32584	0.414374	FALSE
Leu	Leucine	Amino acids	Q17_CONGEN_DEFORMITI_FEET	Congenital deformities of feet	XVII Congenital malformations, deformations and chromosomal abnormalities (Q17)	MR_specificNMR_specificPhenome	11	-0.158711	0.602156	0.792111	5.03998	0.888491	0.934462	-0.22095	0.729657	0.768915	FALSE
Pyruvate	Pyruvate	Glycolysis related metabolites	H7_APHAKIA	Aphakia	VII Diseases of the eye and adnexa (H7_)	MR_specificNMR_specificPhenome	23	-0.153829	0.583635	0.792111	14.8632	0.86804	0.934462	-1.31175	1.00066	0.204051	FALSE
bOHbutyrate	3-Hydroxybutyrate	Ketone bodies	H7_BLINDANDVISIMPAIRMENT	Visual impairment including blindness (binocular or monocular)	VII Diseases of the eye and adnexa (H7_)	MR_leadvarsCS	32	-0.0803251	0.304787	0.79213	58.7527	0.00188793	0.934462	-0.41737	0.654444	0.528476	FALSE
Val	Valine	Amino acids	M13_MCTD	Mixed connective tissue disease	XIII Diseases of the musculoskeletal system and connective tissue (M13_)	MR_sentinels	76	-0.0421024	0.159752	0.792128	71.1578	0.604315	0.934462	-0.0210757	0.270503	0.938108	FALSE
Gln	Glutamine	Amino acids	ASTHMA_EOSINOPHIL_SUGG	Suggestive for eosinophilic asthma	Comorbidities of Asthma	MR_specificNMR_specificPhenome	51	0.0609673	0.231324	0.792121	40.8209	0.819427	0.934462	1.29264	0.603239	0.0371195	FALSE
Acetate	Acetate	Ketone bodies	N14_FIANOV	Female infertility, associated with anovulation	XIV Diseases of the genitourinary system (N14_)	MR_leadvarsCS	15	0.0721872	0.273857	0.792092	13.2836	0.504322	0.934462	0.669237	0.471048	0.178932	FALSE
Albumin	Albumin	Fluid balance	F5_MENTORG	Other mental disorders due to brain damage and dysfunction and to physical disease	V Mental and behavioural disorders (F5_)	MR_specificNMR	56	0.0581206	0.220563	0.792158	69.1879	0.0944779	0.934477	0.109981	0.470009	0.815871	FALSE
bOHbutyrate	3-Hydroxybutyrate	Ketone bodies	M13_DERMATOMYOTH	Other dermatomyositis	XIII Diseases of the musculoskeletal system and connective tissue (M13_)	MR_leadvarsCS	32	-0.221945	0.842884	0.792307	29.0631	0.565945	0.934479	-0.720719	1.79917	0.691566	FALSE
His	Histidine	Amino acids	FTD	Frontotemporal dementia	Neurological endpoints	MR_sentinels	47	-0.187007	0.710126	0.792286	40.4126	0.704586	0.934479	-0.331984	1.21582	0.786061	FALSE
Val	Valine	Amino acids	C3_CLL_EXALLC	Chronic lymphocytic leukaemia (controls excluding all cancers)	II Neoplasms, from cancer register (ICD-O-3)	MR_specificNMR	31	-0.152294	0.578107	0.792215	37.9672	0.150594	0.934479	-0.606813	1.00802	0.55186	FALSE
Val	Valine	Amino acids	M13_SYSTSLCE	Systemic sclerosis	XIII Diseases of the musculoskeletal system and connective tissue (M13_)	MR_specificNMR_specificPhenome	27	-0.146699	0.557325	0.792382	24.6029	0.541531	0.934479	-0.960991	0.938885	0.315853	FALSE
Acetoacetate	Acetoacetate	Ketone bodies	COPD_INSUFFICIENCY	COPD-related respiratory insufficiency	Comorbidities of COPD	MR_sentinels	14	-0.110824	0.420958	0.792345	28.7828	0.00702626	0.934479	-0.57487	0.858962	0.515999	FALSE
ApoB	Apolipoprotein B	Apolipoproteins	COPD_OPPORTUNIST_INFECTIONS	COPD related to chronic (opportunist) infections	COPD and related endpoints	MR_sentinels	50	-0.0615911	0.233806	0.792221	58.0031	0.177357	0.934479	-0.0118209	0.330167	0.971588	FALSE
Leu	Leucine	Amino acids	K11_LIP_ORAL_MUCOSA	Other diseases of lip and oral mucosa	XI Diseases of the digestive system (K11_)	MR_specificNMR_specificPhenome	11	-0.0586725	0.222779	0.792269	9.71415	0.46592	0.934479	-0.192225	0.268697	0.492504	FALSE
Phe	Phenylalanine	Amino acids	I9_CARDMYOOTH	Cardiomyopathy, other and unspecified	IX Diseases of the circulatory system (I9_)	MR_sentinels	17	-0.0510513	0.193943	0.792374	15.7267	0.47219	0.934479	-0.282831	0.298271	0.358038	FALSE
Glucose	Glucose	Glycolysis related metabolites	C3_RECTUM_ADENO_MUCINO_EXALLC	Adenocarcinoma, papilloma adenocarcinoma and mucinous carcinomas of rectum (controls excluding all cancers)	II Neoplasms, from cancer register (ICD-O-3)	MR_sentinels	65	-0.0435477	0.165332	0.792246	103.217	0.00137764	0.934479	-0.568993	0.3003	0.0627168	FALSE
Acetone	Acetone	Ketone bodies	N14_OVARYCYST	Ovarian cyst	XIV Diseases of the genitourinary system (N14_)	MR_leadvarsCS	26	-0.0229871	0.087311	0.792336	25.4264	0.438695	0.934479	-0.0339606	0.158881	0.832548	FALSE
Citrate	Citrate	Glycolysis related metabolites	K11_OTHDISDIG	Other diseases of the digestive system	XI Diseases of the digestive system (K11_)	MR_sentinels	86	-0.0160471	0.0609399	0.792298	77.6469	0.701789	0.934479	-0.0886352	0.119306	0.4596	FALSE
Gln	Glutamine	Amino acids	ABDOM_HERNIA_POSTOP	Hernia of abdominal wall, postoperative	XI Diseases of the digestive system (K11_)	MR_leadvarsCS	163	-0.0141021	0.0535514	0.792291	195.112	0.0388827	0.934479	-0.0414368	0.0774622	0.593436	FALSE
Creatinine	Creatinine	Fluid balance	RHEUMA_SERONEG	Seronegative rheumatoid arthritis	Rheuma endpoints	MR_sentinels	178	0.027776	0.105421	0.792183	230.437	0.0042606	0.934479	0.0201546	0.246956	0.935048	FALSE
Acetone	Acetone	Ketone bodies	K11_ANOMALI_DENTAL_ARCH_RELATIONS1	Anomalies of dental arch relationship, including avohilmo	XI Diseases of the digestive system (K11_)	MR_leadvarsCS	29	0.0409054	0.155395	0.79237	39.9726	0.0665003	0.934479	0.248542	0.277372	0.378142	FALSE
Gly	Glycine	Amino acids	Q17_CYSTIC_KIDNEY_DISEA	Cystic kidney disease	XVII Congenital malformations, deformations and chromosomal abnormalities (Q17)	MR_leadvarsCS	124	0.04477	0.169958	0.792228	131.354	0.286612	0.934479	0.182427	0.259502	0.483403	FALSE
Leu	Leucine	Amino acids	CD2_PRIMARY_LYMPHOID_HEMATOPOIETIC_NAS_EXALLC	Other and unspecified malignant neoplasms of lymphoid, haematopoietic and related tissue (controls excluding all cancers)	II Neoplasms from hospital discharges (CD2_)	MR_sentinels	43	0.164094	0.623277	0.792338	45.9776	0.310911	0.934479	0.12985	1.13958	0.909838	FALSE
Leu	Leucine	Amino acids	H7_EYELIDDEGEN	Other degenerative disorders of eyelid and periocular area	VII Diseases of the eye and adnexa (H7_)	MR_leadvarsCS	56	-0.262844	0.998861	0.79244	61.358	0.258705	0.934514	-0.0343908	1.63175	0.983263	FALSE
Tyr	Tyrosine	Amino acids	SLE_FG	SLE (Finngen)	Rheuma endpoints	MR_specificNMR	23	0.0819841	0.311535	0.792426	38.9025	0.0144794	0.934514	0.0210793	0.402645	0.958743	FALSE
Val	Valine	Amino acids	L12_HAIRLOSSSCAR	Cicatricial alopecia [scarring hair loss]	XII Diseases of the skin and subcutaneous tissue (L12_)	MR_leadvarsCS	105	-0.140752	0.53535	0.792615	113.343	0.249752	0.934586	-1.06919	1.03331	0.303219	FALSE
Pyruvate	Pyruvate	Glycolysis related metabolites	CD2_BENIGN_OTHER_NOS	Benign neoplasm of other and unspecified sites	II Neoplasms from hospital discharges (CD2_)	MR_sentinels	48	-0.0602886	0.229264	0.792577	42.4703	0.660461	0.934586	-0.411334	0.373826	0.276911	FALSE
LDL_C	LDL Cholesterol	Cholesterol	AB1_OTHER_MYCOBAC	Infection due to other mycobacteria	I Certain infectious and parasitic diseases (AB1_)	MR_leadvarsCS	65	-0.059798	0.227402	0.79258	65.6392	0.419758	0.934586	-0.375392	0.298465	0.213127	FALSE
GlycA	Glycoprotein Acetyls	Inflammation	K11_MISS_TEETH_ACCID_EXTR_PAROD	Missing teeth due to accident, extraction or parodontitis	XI Diseases of the digestive system (K11_)	MR_sentinels	137	-0.0191074	0.072679	0.792626	127.216	0.692817	0.934586	-0.0787627	0.108893	0.470746	FALSE
Phe	Phenylalanine	Amino acids	M13_OSTEOCHONDRO	Osteopathies and chondropathies	XIII Diseases of the musculoskeletal system and connective tissue (M13_)	MR_leadvarsCS	20	-0.0178967	0.0680642	0.792598	21.3359	0.318539	0.934586	-0.0314449	0.102622	0.762805	FALSE
Citrate	Citrate	Glycolysis related metabolites	BLEEDING	Bleeding	Miscellaneous, not yet classified endpoints	MR_leadvarsCS	109	-0.00817029	0.0310698	0.792577	142.094	0.0155035	0.934586	-0.0334251	0.0489431	0.496122	FALSE
Creatinine	Creatinine	Fluid balance	J10_PNEUMONISOLLIQ	Pneumonitis due to solids and liquids	X Diseases of the respiratory system (J10_)	MR_specificNMR	179	0.0339165	0.128979	0.792581	147.03	0.956527	0.934586	0.152779	0.316146	0.629511	FALSE
Citrate	Citrate	Glycolysis related metabolites	F5_MIXPER	Mixed and other personality disorders	V Mental and behavioural disorders (F5_)	MR_specificNMR	40	0.0385947	0.14675	0.792554	43.1257	0.299251	0.934586	0.0298205	0.202392	0.883642	FALSE
Glucose	Glucose	Glycolysis related metabolites	C3_STOMACH_NEUROENDOCRINE_EXALLC	Neuroendocrine tumor and carcinoma of stomach (controls excluding all cancers)	II Neoplasms, from cancer register (ICD-O-3)	MR_leadvarsCS	78	0.177237	0.674113	0.792613	72.8086	0.614124	0.934586	0.730385	1.59326	0.647958	FALSE
Acetoacetate	Acetoacetate	Ketone bodies	CD2_BENIGN_LIPOMATOUS	Benign lipomatous neoplasm	II Neoplasms from hospital discharges (CD2_)	MR_leadvarsCS	19	-0.0399772	0.152103	0.792682	17.7589	0.47164	0.934586	-0.562929	0.289308	0.0684069	FALSE
Acetoacetate	Acetoacetate	Ketone bodies	D3_ANAEMIANAS	Other and unspecified anaemias	III Diseases of the blood and blood-forming organs and certain disorders involving the immune mechanism (D3_)	MR_sentinels	14	-0.0369712	0.140657	0.79267	10.272	0.671554	0.934586	-0.0959907	0.281622	0.73911	FALSE
His	Histidine	Amino acids	N14_RENFAIL	Renal failure	XIV Diseases of the genitourinary system (N14_)	MR_specificNMR_specificPhenome	14	-0.0351422	0.133706	0.79268	12.5298	0.484753	0.934586	-0.416874	0.260474	0.135482	FALSE
Glucose	Glucose	Glycolysis related metabolites	GOUT_NOS	Gout, unspecified	Rheuma endpoints	MR_sentinels	64	-0.0263725	0.10034	0.79268	76.1097	0.124257	0.934586	-0.0280387	0.188825	0.882438	FALSE
His	Histidine	Amino acids	L12_FOLLICULARCYST	Follicular cysts of skin and subcutaneous tissue	XII Diseases of the skin and subcutaneous tissue (L12_)	MR_leadvarsCS	66	0.0275743	0.104928	0.79271	81.5828	0.0801954	0.934603	0.226659	0.184859	0.224647	FALSE
Acetoacetate	Acetoacetate	Ketone bodies	CD2_BENIGN_HEART	Benign neoplasm: Heart	II Neoplasms from hospital discharges (CD2_)	MR_leadvarsCS	19	-0.419588	1.59909	0.79302	17.5108	0.488286	0.934674	-3.40651	3.04549	0.278893	FALSE
Leu	Leucine	Amino acids	H7_BULLKERATOPATHY	Bullous keratopathy	VII Diseases of the eye and adnexa (H7_)	MR_sentinels	43	-0.170161	0.64834	0.792969	37.5086	0.668297	0.934674	-2.00725	1.17278	0.0945381	FALSE
GlycA	Glycoprotein Acetyls	Inflammation	Q17_CYSTIC_KIDNEY_DISEA	Cystic kidney disease	XVII Congenital malformations, deformations and chromosomal abnormalities (Q17)	MR_specificNMR_specificPhenome	26	-0.169171	0.644516	0.792953	28.3193	0.293365	0.934674	-0.449281	1.87299	0.812466	FALSE
Ile	Isoleucine	Amino acids	K11_GINGIV_HYPERPLAS	Gingival hyperplasia	XI Diseases of the digestive system (K11_)	MR_sentinels	29	-0.101063	0.385036	0.792954	20.7298	0.83643	0.934674	-0.609929	0.761623	0.430223	FALSE
Ile	Isoleucine	Amino acids	L12_URTICA_DERTMATOG	Dermatographic urticaria	XII Diseases of the skin and subcutaneous tissue (L12_)	MR_specificNMR	12	-0.0938871	0.357701	0.792956	6.25261	0.855989	0.934674	-0.0924641	0.533347	0.865823	FALSE
Ala	Alanine	Amino acids	O15_ICP_EXMORE	Intrahepatic Cholestasis of Pregnancy (ICP)¬† (more control exclusions)	XV Pregnancy, childbirth and the puerperium (O15_)	MR_specificNMR	37	-0.070497	0.268543	0.792923	27.6013	0.841104	0.934674	-0.122185	0.572922	0.832356	FALSE
Phe	Phenylalanine	Amino acids	F5_DELUSIO	Persistent delusional disorders	V Mental and behavioural disorders (F5_)	MR_sentinels	17	-0.0569195	0.216735	0.792842	11.5591	0.77373	0.934674	-0.0989657	0.333663	0.770836	FALSE
Val	Valine	Amino acids	AB1_MYCOSES	Mycoses	I Certain infectious and parasitic diseases (AB1_)	MR_specificNMR_specificPhenome	27	-0.0407507	0.15522	0.792909	19.7418	0.80363	0.934674	-0.203659	0.261381	0.443197	FALSE
Creatinine	Creatinine	Fluid balance	CD2_INSITU_SKIN_EXALLC	Carcinoma in situ of skin (controls excluding all cancers)	II Neoplasms from hospital discharges (CD2_)	MR_leadvarsCS	253	-0.0359769	0.137013	0.792874	356.007	1.70595e-05	0.934674	-0.241765	0.31462	0.442951	FALSE
Ile	Isoleucine	Amino acids	H7_GLAUCSUSP	Glaucoma suspect	VII Diseases of the eye and adnexa (H7_)	MR_sentinels	28	-0.0329416	0.125552	0.793033	35.2266	0.133219	0.934674	-0.123098	0.251674	0.628858	FALSE
Leu	Leucine	Amino acids	H7_CONJUNCTIVITISACUNONATOPIC	Conjunctivitis (acute, non atopic)	VII Diseases of the eye and adnexa (H7_)	MR_leadvarsCS	56	-0.0242403	0.0923033	0.792847	71.7512	0.0641294	0.934674	-0.157124	0.147332	0.29096	FALSE
Glucose	Glucose	Glycolysis related metabolites	RX_CROHN_1STLINE	First line medication for Crohn's disease	Drug purchase endpoints	MR_specificNMR_specificPhenome	18	-0.0229056	0.0872441	0.7929	21.515	0.204096	0.934674	-0.0385649	0.215605	0.860286	FALSE
Glucose	Glucose	Glycolysis related metabolites	K11_CARIES_3_OPER_ONLYAVO	Dental caries 3 and operation codes, only avohilmo	XI Diseases of the digestive system (K11_)	MR_leadvarsCS	78	-0.0106247	0.0404942	0.793031	101.624	0.0316146	0.934674	-0.0340736	0.0962025	0.72418	FALSE
His	Histidine	Amino acids	C_STROKE	STROKE	Comorbidities of Diabetes	MR_leadvarsCS	66	0.0157785	0.0601378	0.793035	134.064	1.03817e-06	0.934674	0.0916053	0.107053	0.395357	FALSE
Albumin	Albumin	Fluid balance	L12_LICHSIMPANDPRURIGO	Lichen simplex chronicus and prurigo	XII Diseases of the skin and subcutaneous tissue (L12_)	MR_sentinels	98	0.0359479	0.136988	0.793	81.617	0.868717	0.934674	0.296345	0.2122	0.165774	FALSE
Ala	Alanine	Amino acids	ILD_INSUFFICIENCY	ILD-related respiratory insufficiency	Interstitial lung disease endpoints	MR_leadvarsCS	165	0.046526	0.17712	0.792796	179.098	0.1988	0.934674	0.461265	0.334472	0.169758	FALSE
His	Histidine	Amino acids	AB1_OTHER_VIRAL	Other viral diseases	I Certain infectious and parasitic diseases (AB1_)	MR_specificNMR	15	0.0504818	0.192192	0.79281	22.5859	0.0673502	0.934674	0.590689	0.332192	0.0987621	FALSE
Gln	Glutamine	Amino acids	H7_LENSDISLOCATIO	Dislocation of lens	VII Diseases of the eye and adnexa (H7_)	MR_sentinels	125	0.0511406	0.194862	0.792979	108.133	0.844042	0.934674	0.114979	0.274172	0.675678	FALSE
Gln	Glutamine	Amino acids	K11_HYPERTROPHY_TONGUE_PAPILLAE	Hypertrophy of tongue papillae	XI Diseases of the digestive system (K11_)	MR_specificNMR	56	0.167749	0.638937	0.792902	50.0156	0.665055	0.934674	0.474431	1.74226	0.786423	FALSE
Creatinine	Creatinine	Fluid balance	AD_U_EXMORE	Alzheimer‚Äôs disease (undefined) (more control exclusions)	Neurological endpoints	MR_specificNMR	173	-0.0923987	0.35222	0.793065	192.689	0.13366	0.934677	-1.06317	0.85591	0.21588	FALSE
Tyr	Tyrosine	Amino acids	M13_MONOARTHRITIS	Monoarthritis, not elsewhere classified	XIII Diseases of the musculoskeletal system and connective tissue (M13_)	MR_leadvarsCS	96	0.038066	0.145101	0.793058	103.954	0.248811	0.934677	0.0626985	0.228907	0.78476	FALSE
Tyr	Tyrosine	Amino acids	AUTOIMMUNE_NONTHYROID_STRICT	Autoimmune diseases excluding thyroid diseases, strict definition	Diseases marked as autimmune origin	MR_specificNMR	23	-0.0161256	0.0614909	0.793134	66.1877	2.59562e-06	0.934741	-0.0386194	0.0791843	0.630804	FALSE
Citrate	Citrate	Glycolysis related metabolites	CD2_BENIGN_MEDIASTINUM	Benign neoplasm: Mediastinum	II Neoplasms from hospital discharges (CD2_)	MR_specificNMR	40	-0.197961	0.755029	0.793175	33.1892	0.731463	0.934767	-0.7858	1.02686	0.448853	FALSE
Val	Valine	Amino acids	N14_OTHFEMPELINF	Other female pelvic inflammatory diseases	XIV Diseases of the genitourinary system (N14_)	MR_specificNMR	29	0.0517659	0.197445	0.793183	23.0415	0.730963	0.934767	0.133368	0.343724	0.701051	FALSE
Leu	Leucine	Amino acids	K11_PERITON	Diseases of peritoneum	XI Diseases of the digestive system (K11_)	MR_sentinels	43	-0.0509303	0.194312	0.79324	57.323	0.0577381	0.934768	-0.300358	0.352181	0.398696	FALSE
Acetone	Acetone	Ketone bodies	D3_BLOODOTHER	Other diseases of blood and blood-forming organs	III Diseases of the blood and blood-forming organs and certain disorders involving the immune mechanism (D3_)	MR_leadvarsCS	29	-0.0353389	0.134818	0.793226	27.6457	0.483334	0.934768	-0.214949	0.240071	0.37851	FALSE
Acetone	Acetone	Ketone bodies	FG_OTHHEART	Other heart diseases	Cardiometabolic endpoints	MR_sentinels	21	0.0295529	0.112737	0.793214	55.5945	3.34495e-05	0.934768	0.286182	0.194279	0.157113	FALSE
Ala	Alanine	Amino acids	J10_PYOTHORAX	Pyothorax	X Diseases of the respiratory system (J10_)	MR_specificNMR	42	0.0926076	0.353311	0.793234	36.2539	0.681318	0.934768	0.364708	0.759574	0.633738	FALSE
Lactate	Lactate	Glycolysis related metabolites	I9_CONDUCTIO	Conduction disorders	IX Diseases of the circulatory system (I9_)	MR_specificNMR	13	0.0805108	0.30721	0.793267	16.1929	0.182561	0.934783	1.90133	0.786828	0.0342217	FALSE
ApoB	Apolipoprotein B	Apolipoproteins	CD2_INSITU_BREAST_INTRADUCTAL_EXALLC	Carcinoma in situ of breast, intraductal (controls excluding all cancers)	II Neoplasms from hospital discharges (CD2_)	MR_sentinels	50	-0.0326133	0.124468	0.793305	59.4467	0.14578	0.934811	-0.130926	0.175289	0.458759	FALSE
Gly	Glycine	Amino acids	AB1_VIRAL_OTHER_INTEST_INFECTIONS	Viral and other specified intestinal infections	I Certain infectious and parasitic diseases (AB1_)	MR_specificNMR_specificPhenome	32	-0.0259443	0.0990295	0.793333	33.069	0.366377	0.934828	-0.00146196	0.132134	0.991245	FALSE
GlycA	Glycoprotein Acetyls	Inflammation	MYCOBLUNGATYPICA	Atypical mycobacterium lung infection	Interstitial lung disease endpoints	MR_specificNMR	41	-0.215747	0.823607	0.793357	28.8455	0.904908	0.934836	-3.78789	2.77585	0.180204	FALSE
Albumin	Albumin	Fluid balance	KRA_PSY_MENTALRET_EXMORE	Mental retardation (more control exclusions)	Psychiatric endpoints from Katri R√§ikk√∂nen	MR_leadvarsCS	149	-0.0446472	0.170456	0.793377	124.502	0.920181	0.934836	-0.059851	0.269366	0.824473	FALSE
Creatinine	Creatinine	Fluid balance	M13_PLANTARFASC	Plantar fascial fibromatosis	XIII Diseases of the musculoskeletal system and connective tissue (M13_)	MR_specificNMR_specificPhenome	135	0.0396186	0.151261	0.793381	153.751	0.116611	0.934836	0.347646	0.395544	0.381038	FALSE
Val	Valine	Amino acids	F5_MOOD	Mood [affective] disorders	V Mental and behavioural disorders (F5_)	MR_sentinels	75	-0.0111402	0.0425384	0.79341	114.892	0.00164057	0.934854	-0.0249192	0.072532	0.732163	FALSE
Ala	Alanine	Amino acids	K11_OTHENTERCOL	Other noninfective gastroenteritis and colitis	XI Diseases of the digestive system (K11_)	MR_specificNMR_specificPhenome	35	0.0358564	0.136943	0.793449	24.3048	0.890225	0.934856	0.235652	0.293878	0.428364	FALSE
Gln	Glutamine	Amino acids	L12_BULLOTH	Other bullous disorders	XII Diseases of the skin and subcutaneous tissue (L12_)	MR_sentinels	124	0.0404479	0.154482	0.793454	138.464	0.161204	0.934856	0.0763015	0.218022	0.726964	FALSE
Pyruvate	Pyruvate	Glycolysis related metabolites	CD2_BENIGN_CORPUS_UTERI	Other benign neoplasm of uterus: Corpus uteri	II Neoplasms from hospital discharges (CD2_)	MR_specificNMR_specificPhenome	23	0.30553	1.16684	0.793441	35.8978	0.0311405	0.934856	1.62194	2.01878	0.430729	FALSE
Ala	Alanine	Amino acids	M13_SJOGREN	Sicca syndrome [Sj√∂gren]	XIII Diseases of the musculoskeletal system and connective tissue (M13_)	MR_sentinels	115	0.0271615	0.103748	0.793474	95.3716	0.896764	0.934863	0.312986	0.203186	0.12626	FALSE
Ala	Alanine	Amino acids	AD_U_EXMORE	Alzheimer‚Äôs disease (undefined) (more control exclusions)	Neurological endpoints	MR_specificNMR_specificPhenome	35	-0.17222	0.657953	0.793513	29.918	0.668056	0.934891	-1.31608	1.41727	0.359837	FALSE
LDL_C	LDL Cholesterol	Cholesterol	D3_SPLEENDISEASE	Diseases of spleen	III Diseases of the blood and blood-forming organs and certain disorders involving the immune mechanism (D3_)	MR_sentinels	50	0.0631736	0.241365	0.793526	36.4959	0.906767	0.934891	0.0487812	0.319384	0.879247	FALSE
Pyruvate	Pyruvate	Glycolysis related metabolites	NASH	Nonalcoholic steatohepatitis	Gastrointestinal endpoints	MR_sentinels	48	-0.129911	0.496463	0.793574	46.3907	0.497692	0.934916	-0.222881	0.814257	0.785523	FALSE
Citrate	Citrate	Glycolysis related metabolites	CD2_BENIGN_MOUTH_NOS	Benign neoplasm: Other and unspecified parts of mouth	II Neoplasms from hospital discharges (CD2_)	MR_leadvarsCS	109	0.0417661	0.159612	0.793574	103.022	0.617334	0.934916	0.254438	0.250539	0.312129	FALSE
Creatinine	Creatinine	Fluid balance	N14_MESNRUIRREG	Excessive, frequent and irregular menstruation	XIV Diseases of the genitourinary system (N14_)	MR_sentinels	165	0.0116803	0.0446407	0.79359	257.705	4.08204e-06	0.934918	0.0371245	0.105382	0.725079	FALSE
Lactate	Lactate	Glycolysis related metabolites	K11_MN_RETRGN	Mandibular retrognathia	XI Diseases of the digestive system (K11_)	MR_specificNMR	13	-0.151378	0.578611	0.793612	10.6666	0.557688	0.934928	-3.09802	1.6814	0.0924918	FALSE
Glucose	Glucose	Glycolysis related metabolites	H7_CORNEALOTH	Other disorders of cornea	VII Diseases of the eye and adnexa (H7_)	MR_specificNMR_specificPhenome	18	0.112245	0.429116	0.793652	22.7934	0.156097	0.934942	0.142327	1.0596	0.894823	FALSE
Lactate	Lactate	Glycolysis related metabolites	M13_ATLOAXSUBLUX	Atlantoaxial subluxation	XIII Diseases of the musculoskeletal system and connective tissue (M13_)	MR_specificNMR	13	0.51154	1.95558	0.793646	8.8236	0.717919	0.934942	3.71945	5.82777	0.536385	FALSE
Albumin	Albumin	Fluid balance	H7_STRABOTH	Other strabismus	VII Diseases of the eye and adnexa (H7_)	MR_sentinels	98	0.0189766	0.0725615	0.793689	115.331	0.0987967	0.934959	0.0428454	0.112376	0.703846	FALSE
Gln	Glutamine	Amino acids	E4_OBESITYXTRMALV	Extreme obesity with alveolar hypoventilation	IV Endocrine, nutritional and metabolic diseases (E4_)	MR_specificNMR	56	0.0951392	0.363798	0.793694	62.6996	0.222036	0.934959	0.112253	0.99953	0.910997	FALSE
Leu	Leucine	Amino acids	CAMPYLOENTERITIS	Campylobacter enteritis	I Certain infectious and parasitic diseases (AB1_)	MR_leadvarsCS	56	-0.083038	0.31755	0.79371	65.6881	0.153318	0.934961	-0.244394	0.512422	0.63533	FALSE
Phe	Phenylalanine	Amino acids	H8_EXT_CHOL	Cholesteatoma of external ear	VIII Diseases of the ear and mastoid process (H8_)	MR_sentinels	17	-0.208861	0.798953	0.79377	20.6214	0.193529	0.934966	-1.98595	1.11575	0.0953508	FALSE
Tyr	Tyrosine	Amino acids	ULCERNAS	Ulcerative colitis, NAS	Gastrointestinal endpoints	MR_leadvarsCS	95	-0.0239874	0.0917575	0.793768	145.114	0.000565717	0.934966	-0.0749423	0.144024	0.604059	FALSE
ApoB	Apolipoprotein B	Apolipoproteins	F5_BEHAVE	Behavioural syndromes associated with physiological disturbances and physical factors	V Mental and behavioural disorders (F5_)	MR_leadvarsCS	67	-0.0123633	0.0472933	0.79377	73.5433	0.2449	0.934966	-0.045342	0.0673483	0.503178	FALSE
Leu	Leucine	Amino acids	M13_MYOSITIS	Myositis	XIII Diseases of the musculoskeletal system and connective tissue (M13_)	MR_specificNMR_specificPhenome	11	0.155171	0.593474	0.793736	6.73437	0.750262	0.934966	0.231721	0.716377	0.753734	FALSE
Tyr	Tyrosine	Amino acids	K11_ANOMALI_DENTAL_ARCH_RELATIONS1	Anomalies of dental arch relationship, including avohilmo	XI Diseases of the digestive system (K11_)	MR_specificNMR_specificPhenome	19	-0.0252805	0.0967337	0.793829	21.9531	0.234072	0.934986	-0.0719701	0.125973	0.575262	FALSE
Leu	Leucine	Amino acids	H7_ALLERGICCONJUNCTIVITIS	Allergic conjunctivitis	VII Diseases of the eye and adnexa (H7_)	MR_leadvarsCS	56	0.0185214	0.0708666	0.793818	93.4745	0.000932446	0.934986	0.0714763	0.114066	0.533547	FALSE
bOHbutyrate	3-Hydroxybutyrate	Ketone bodies	I9_VHD	Valvular heart disease excluding rheumatic fever	IX Diseases of the circulatory system (I9_)	MR_leadvarsCS	32	0.0284963	0.109025	0.793804	70.1563	7.29145e-05	0.934986	0.245222	0.231462	0.297852	FALSE
Glucose	Glucose	Glycolysis related metabolites	H7_HYPERMETRO	Hypermetropia	VII Diseases of the eye and adnexa (H7_)	MR_specificNMR_specificPhenome	18	-0.152289	0.582782	0.793851	31.0432	0.0197322	0.934991	-1.12721	1.42028	0.43901	FALSE
Leu	Leucine	Amino acids	H7_CHALAZION	Chalazion	VII Diseases of the eye and adnexa (H7_)	MR_specificNMR_specificPhenome	11	-0.0693921	0.265565	0.793861	9.90722	0.448671	0.934991	-0.041668	0.335622	0.903924	FALSE
Pyruvate	Pyruvate	Glycolysis related metabolites	AB1_SEQULEAE_OF_INFECTIONS_AND_PARASITES	Sequelae of infectious and parasitic diseases	I Certain infectious and parasitic diseases (AB1_)	MR_leadvarsCS	62	0.0337583	0.129247	0.793944	57.346	0.609091	0.935064	0.225242	0.205975	0.278528	FALSE
Pyruvate	Pyruvate	Glycolysis related metabolites	M13_DISCINFECTION	Infection of intervertebral disc (pyogenic)	XIII Diseases of the musculoskeletal system and connective tissue (M13_)	MR_specificNMR_specificPhenome	23	0.202505	0.775336	0.793951	27.2884	0.200477	0.935064	0.0138229	1.36466	0.992014	FALSE
Glucose	Glucose	Glycolysis related metabolites	CD2_INSITU_MELANOMA_EXALLC	Melanoma in situ (controls excluding all cancers)	II Neoplasms from hospital discharges (CD2_)	MR_specificNMR_specificPhenome	18	-0.161123	0.617198	0.79405	13.9017	0.67405	0.935164	-0.372981	1.46556	0.802354	FALSE
Glucose	Glucose	Glycolysis related metabolites	C3_PANCREAS_EXALLC	Malignant neoplasm of pancreas (controls excluding all cancers)	II Neoplasms, from cancer register (ICD-O-3)	MR_specificNMR_specificPhenome	18	-0.122673	0.470179	0.794165	7.52434	0.975689	0.935179	-0.476839	1.12776	0.678055	FALSE
Citrate	Citrate	Glycolysis related metabolites	K11_ANOMALI_DENTAL_ARCH_RELATIONS1	Anomalies of dental arch relationship, including avohilmo	XI Diseases of the digestive system (K11_)	MR_specificNMR	39	-0.0247556	0.0948928	0.794185	52.4813	0.0591738	0.935179	-0.0370007	0.130709	0.778695	FALSE
Gly	Glycine	Amino acids	K11_CHOLECYST	Cholecystitis	XI Diseases of the digestive system (K11_)	MR_leadvarsCS	124	0.0216727	0.0830392	0.794097	160.59	0.012872	0.935179	0.0411434	0.12744	0.747364	FALSE
Gln	Glutamine	Amino acids	F5_DEMINOTH	Dementia in other diseases classified elsewhere	V Mental and behavioural disorders (F5_)	MR_specificNMR_specificPhenome	51	0.0904672	0.346651	0.794112	40.1795	0.83818	0.935179	0.375282	0.904184	0.679917	FALSE
Gly	Glycine	Amino acids	K11_HYPOPLASIA_ENAMEL	Hypoplasia of dental enamel	XI Diseases of the digestive system (K11_)	MR_leadvarsCS	124	0.092679	0.355213	0.794161	112.811	0.734222	0.935179	0.344475	0.544611	0.528233	FALSE
Albumin	Albumin	Fluid balance	AB1_SALMONELLA_OTH	Other salmonella infections	I Certain infectious and parasitic diseases (AB1_)	MR_specificNMR_specificPhenome	43	0.103361	0.39611	0.794139	41.7916	0.480032	0.935179	1.8708	0.835764	0.0306848	FALSE
Phe	Phenylalanine	Amino acids	SYSTSCLE_STRICT	Systemic sclerosis,strict definition	Rheuma endpoints	MR_leadvarsCS	20	0.17898	0.685874	0.794129	25.3548	0.149193	0.935179	0.19654	1.03514	0.851538	FALSE
His	Histidine	Amino acids	L12_PYOGENGRANUL	Pyogenic granuloma	XII Diseases of the skin and subcutaneous tissue (L12_)	MR_specificNMR_specificPhenome	14	0.194192	0.744242	0.79415	11.0285	0.608428	0.935179	2.574	1.4512	0.101468	FALSE
bOHbutyrate	3-Hydroxybutyrate	Ketone bodies	L12_CHLOASMA	Chloasma	XII Diseases of the skin and subcutaneous tissue (L12_)	MR_sentinels	23	0.268646	1.02978	0.794188	15.7613	0.827551	0.935179	2.08404	2.05329	0.32167	FALSE
Pyruvate	Pyruvate	Glycolysis related metabolites	N14_RENFAILNAS	Unspecified kidney failure	XIV Diseases of the genitourinary system (N14_)	MR_specificNMR_specificPhenome	23	-0.0714608	0.274001	0.794243	28.7101	0.153326	0.935211	-0.464436	0.468449	0.332761	FALSE
Ile	Isoleucine	Amino acids	K11_FISTULA	Colonic or urogenital fistula	XI Diseases of the digestive system (K11_)	MR_specificNMR_specificPhenome	11	-0.0457873	0.175556	0.794236	10.4288	0.403714	0.935211	-0.240693	0.270184	0.3962	FALSE
Acetoacetate	Acetoacetate	Ketone bodies	RHEU_ARTHRITIS_OTH	Other arthritis (FG)	Rheuma endpoints	MR_sentinels	14	-0.0663216	0.254364	0.794297	34.4878	0.0010143	0.935225	-0.31833	0.523997	0.554839	FALSE
Tyr	Tyrosine	Amino acids	G6_ALZHEIMER	Alzheimer disease	VI Diseases of the nervous system (G6_)	MR_specificNMR_specificPhenome	19	0.0227638	0.087302	0.794287	20.4678	0.307107	0.935225	0.0732342	0.113264	0.526538	FALSE
GlycA	Glycoprotein Acetyls	Inflammation	K11_HYPERTROPHY_TONGUE_PAPILLAE	Hypertrophy of tongue papillae	XI Diseases of the digestive system (K11_)	MR_leadvarsCS	196	0.061062	0.23419	0.794295	211.082	0.20426	0.935225	0.0657512	0.359614	0.855116	FALSE
Creatinine	Creatinine	Fluid balance	F5_DEPRESSION_RECURRENT	Recurrent or chronic depression	V Mental and behavioural disorders (F5_)	MR_specificNMR	176	-0.0138443	0.0531076	0.794336	203.298	0.0703557	0.935255	-0.00121916	0.130289	0.992545	FALSE
ApoB	Apolipoprotein B	Apolipoproteins	F5_OTHPER	Other specified and unspecified personality disorders	V Mental and behavioural disorders (F5_)	MR_sentinels	50	0.0289519	0.11107	0.794351	61.0438	0.115987	0.935256	0.0580124	0.158026	0.715152	FALSE
Gly	Glycine	Amino acids	O15_ANTEPART_HAEM_NAS	Antepartum haemorrhage, not elsewhere classified	XV Pregnancy, childbirth and the puerperium (O15_)	MR_leadvarsCS	121	-0.0241865	0.0928105	0.7944	112.045	0.685099	0.935265	-0.214748	0.141498	0.13175	FALSE
Ile	Isoleucine	Amino acids	N14_FEMALE_GENITAL_HSIL	HSIL lesion of the cervix uteri, vagina or vulva	XIV Diseases of the genitourinary system (N14_)	MR_leadvarsCS	39	0.0310185	0.119022	0.794392	37.7888	0.479134	0.935265	0.0244853	0.207403	0.906661	FALSE
GlycA	Glycoprotein Acetyls	Inflammation	G6_MUSDYST	Muscular dystrophy	VI Diseases of the nervous system (G6_)	MR_specificNMR_specificPhenome	26	0.322931	1.23916	0.794397	18.5911	0.816292	0.935265	3.98316	3.55569	0.273706	FALSE
Leu	Leucine	Amino acids	L12_PSORI_PUSTUPALM	Pustulosis palmaris et plantaris	XII Diseases of the skin and subcutaneous tissue (L12_)	MR_specificNMR_specificPhenome	11	0.178224	0.684022	0.794437	21.822	0.0160374	0.935292	0.534156	0.840268	0.540799	FALSE
Ile	Isoleucine	Amino acids	KRA_PSY_TIC	Tic disorders	Psychiatric endpoints from Katri R√§ikk√∂nen	MR_specificNMR_specificPhenome	11	-0.308388	1.18551	0.794763	18.6389	0.0450956	0.935303	-0.206899	1.92224	0.916647	FALSE
His	Histidine	Amino acids	F5_EMOCHILD	Emotional disorders and disorders of social functioning with onset specific to childhood	V Mental and behavioural disorders (F5_)	MR_specificNMR_specificPhenome	14	-0.137958	0.530465	0.794809	23.5386	0.0356493	0.935303	-1.20201	1.01455	0.259043	FALSE
GlycA	Glycoprotein Acetyls	Inflammation	E4_GLUCOPANCREAS	Other disorders of glucose regulation and pancreatic internal secretion	IV Endocrine, nutritional and metabolic diseases (E4_)	MR_specificNMR	41	-0.0776729	0.298409	0.79464	48.4974	0.167665	0.935303	-0.923704	0.996603	0.359704	FALSE
Pyruvate	Pyruvate	Glycolysis related metabolites	C3_BLADDER_EXALLC	Malignant neoplasm of bladder (controls excluding all cancers)	II Neoplasms, from cancer register (ICD-O-3)	MR_specificNMR_specificPhenome	23	-0.07263	0.279024	0.794632	22.2494	0.445088	0.935303	-0.279832	0.486888	0.571576	FALSE
Ile	Isoleucine	Amino acids	K11_DEEP_BITE	Deep bite	XI Diseases of the digestive system (K11_)	MR_specificNMR_specificPhenome	11	-0.0718954	0.276063	0.794532	8.53828	0.576409	0.935303	-0.0895412	0.424761	0.837736	FALSE
Val	Valine	Amino acids	K11_MISS_TEETH_ACCID_EXTR_PAROD	Missing teeth due to accident, extraction or parodontitis	XI Diseases of the digestive system (K11_)	MR_specificNMR_specificPhenome	27	-0.0631402	0.242678	0.794725	20.517	0.766446	0.935303	-0.666174	0.408455	0.115434	FALSE
Gln	Glutamine	Amino acids	HERING_BILATERAL	Inguinal hernia, bilateral	XI Diseases of the digestive system (K11_)	MR_specificNMR_specificPhenome	51	-0.0564915	0.216919	0.794535	34.6886	0.95099	0.935303	-0.146652	0.566639	0.796866	FALSE
Ala	Alanine	Amino acids	ALCOPANCCHRON	Alcohol-induced chronic pancreatitis	Alcohol related diseases	MR_sentinels	115	-0.0358622	0.137815	0.794694	147.501	0.0189678	0.935303	-0.353413	0.269396	0.192222	FALSE
Citrate	Citrate	Glycolysis related metabolites	RHEUMA_SERONEG	Seronegative rheumatoid arthritis	Rheuma endpoints	MR_leadvarsCS	109	-0.0221991	0.0853134	0.794704	125.683	0.117431	0.935303	-0.142751	0.133674	0.287969	FALSE
Gly	Glycine	Amino acids	K11_ORAL_LEUCOPLAC_RELAT_INCLAVO	Oral leukoplakia and related diseases, including avohilmo	XI Diseases of the digestive system (K11_)	MR_sentinels	99	-0.0122078	0.0469424	0.794819	83.7651	0.846706	0.935303	-0.0118672	0.0521316	0.820406	FALSE
Citrate	Citrate	Glycolysis related metabolites	RX_PARACETAMOL_NSAID	Paracetamol of NSAID medication	Drug purchase endpoints	MR_specificNMR	40	-0.0116643	0.0448451	0.794784	78.5967	0.000176453	0.935303	-0.0398617	0.0614259	0.52028	FALSE
Ala	Alanine	Amino acids	CD2_BENIGN_COLORECANI	Benign neoplasm of colon, rectum, anus and anal canal	II Neoplasms from hospital discharges (CD2_)	MR_leadvarsCS	165	-0.010276	0.039488	0.794686	224.382	0.0012191	0.935303	-0.0292824	0.074711	0.695613	FALSE
Tyr	Tyrosine	Amino acids	E4_PCOS_CONCORTIUM	Polycystic ovarian syndrome, consortium definition	IV Endocrine, nutritional and metabolic diseases (E4_)	MR_specificNMR_specificPhenome	19	0.0118277	0.0454701	0.794772	16.7698	0.538985	0.935303	0.0014809	0.0581114	0.979966	FALSE
Tyr	Tyrosine	Amino acids	GEST_DIABETES	Gestational diabetes (for exclusion)	Diabetes endpoints	MR_specificNMR	23	0.0190688	0.0733164	0.794794	27.321	0.199289	0.935303	0.12022	0.087783	0.185307	FALSE
LDL_C	LDL Cholesterol	Cholesterol	O15_LABOUR_ABNORM_FORCES	Abnormalities of forces of labour	XV Pregnancy, childbirth and the puerperium (O15_)	MR_leadvarsCS	63	0.0204325	0.0785591	0.794794	53.4782	0.771205	0.935303	0.0501167	0.104924	0.63461	FALSE
Phe	Phenylalanine	Amino acids	F5_BEHAVE	Behavioural syndromes associated with physiological disturbances and physical factors	V Mental and behavioural disorders (F5_)	MR_sentinels	17	0.0252835	0.0972086	0.794791	18.5611	0.292077	0.935303	0.00835865	0.154411	0.957544	FALSE
bOHbutyrate	3-Hydroxybutyrate	Ketone bodies	H8_SUP_ACUTE	Acute suppurative otitis media	VIII Diseases of the ear and mastoid process (H8_)	MR_leadvarsCS	32	0.0274393	0.105344	0.794498	35.8655	0.250791	0.935303	0.317058	0.219243	0.158502	FALSE
Ile	Isoleucine	Amino acids	K11_VENTHER	Ventral hernia	XI Diseases of the digestive system (K11_)	MR_sentinels	29	0.0445585	0.171098	0.794534	48.0711	0.0105286	0.935303	0.549393	0.32571	0.103172	FALSE
Citrate	Citrate	Glycolysis related metabolites	CD2_BENIGN_MOUTH_NOS	Benign neoplasm: Other and unspecified parts of mouth	II Neoplasms from hospital discharges (CD2_)	MR_specificNMR	40	0.0606991	0.233398	0.794812	40.9502	0.384951	0.935303	0.15165	0.320958	0.639278	FALSE
Leu	Leucine	Amino acids	O15_GESTAT_OEDEM_PREINUR	Gestational [pregnancy-induced] oedema and proteinuria without hypertension	XV Pregnancy, childbirth and the puerperium (O15_)	MR_specificNMR_specificPhenome	11	0.0803495	0.308459	0.794488	4.69078	0.910855	0.935303	0.000644141	0.372641	0.998658	FALSE
Glucose	Glucose	Glycolysis related metabolites	O15_LABOUR_ABNORM_FORCES	Abnormalities of forces of labour	XV Pregnancy, childbirth and the puerperium (O15_)	MR_specificNMR_specificPhenome	17	0.0889619	0.341984	0.79476	10.0105	0.866078	0.935303	1.17641	0.84201	0.182698	FALSE
Val	Valine	Amino acids	H7_EPISCLERITIS	Episcleritis	VII Diseases of the eye and adnexa (H7_)	MR_specificNMR	31	0.0925467	0.355877	0.794823	16.4075	0.979023	0.935303	0.138493	0.614809	0.823355	FALSE
Ile	Isoleucine	Amino acids	M13_TIETZE	Chondrocostal junction syndrome [Tietze]	XIII Diseases of the musculoskeletal system and connective tissue (M13_)	MR_sentinels	29	0.100891	0.387619	0.794645	31.4909	0.29572	0.935303	0.255657	0.781326	0.746033	FALSE
Pyruvate	Pyruvate	Glycolysis related metabolites	T1D_STRICT2	Type 1 diabetes, strict definition, subgroup 2	Diabetes endpoints	MR_leadvarsCS	62	0.176086	0.676899	0.794759	45.2419	0.934525	0.935303	0.325043	1.08371	0.765262	FALSE
Lactate	Lactate	Glycolysis related metabolites	CD2_BENIGN_LIPO_SKIN_NOS	Benign lipomatous neoplasm of skin and subcutaneous tissue of other and unspecified sites	II Neoplasms from hospital discharges (CD2_)	MR_leadvarsCS	42	0.191931	0.737894	0.794781	41.5795	0.44539	0.935303	1.09911	1.81765	0.5488	FALSE
Val	Valine	Amino acids	G6_MUSDYST	Muscular dystrophy	VI Diseases of the nervous system (G6_)	MR_specificNMR_specificPhenome	27	0.258777	0.993754	0.794552	12.4318	0.988465	0.935303	1.43203	1.66342	0.397479	FALSE
Ile	Isoleucine	Amino acids	G6_MUSCOTHUNS	Other and unspecified primary disorders of muscles	VI Diseases of the nervous system (G6_)	MR_specificNMR_specificPhenome	11	0.300947	1.15541	0.794503	6.71861	0.751716	0.935303	0.461089	1.77168	0.800523	FALSE
Tyr	Tyrosine	Amino acids	K11_PARALIL	Paralytic ileus	XI Diseases of the digestive system (K11_)	MR_specificNMR_specificPhenome	19	-0.0728913	0.280461	0.794943	27.4377	0.0711436	0.935386	-0.103436	0.3684	0.782275	FALSE
bOHbutyrate	3-Hydroxybutyrate	Ketone bodies	C3_THYROID_PAPILLARY_ADENO_EXALLC	Papillary adenocarcinoma of thyroid gland (controls excluding all cancers)	II Neoplasms, from cancer register (ICD-O-3)	MR_leadvarsCS	32	-0.0671184	0.258224	0.794923	31.9756	0.417929	0.935386	-0.565697	0.547792	0.310004	FALSE
Ala	Alanine	Amino acids	K11_CHRONPANC	Chronic pancreatitis	XI Diseases of the digestive system (K11_)	MR_specificNMR_specificPhenome	35	-0.05443	0.209425	0.79494	17.533	0.991224	0.935386	-0.448509	0.449209	0.325331	FALSE
Gly	Glycine	Amino acids	C3_PANCREAS_EXALLC	Malignant neoplasm of pancreas (controls excluding all cancers)	II Neoplasms, from cancer register (ICD-O-3)	MR_leadvarsCS	124	0.0350323	0.134797	0.794949	162.052	0.0105012	0.935386	0.162793	0.206399	0.431801	FALSE
His	Histidine	Amino acids	K11_IBD_STRICT_PSC	IBD (strict) with PSC	Gastrointestinal endpoints	MR_sentinels	46	0.136714	0.526123	0.794978	53.5682	0.178585	0.935403	0.743415	0.911878	0.419317	FALSE
LDL_C	LDL Cholesterol	Cholesterol	L12_EPIDERMTHICKNAS	Other and unspecified epidermal thickening	XII Diseases of the skin and subcutaneous tissue (L12_)	MR_leadvarsCS	65	-0.0459883	0.177014	0.795017	72.669	0.214042	0.935417	-0.107994	0.237553	0.650951	FALSE
His	Histidine	Amino acids	N14_RENFAILNAS	Unspecified kidney failure	XIV Diseases of the genitourinary system (N14_)	MR_leadvarsCS	66	-0.0353039	0.135887	0.795015	54.2265	0.827275	0.935417	-0.199993	0.241456	0.41059	FALSE
Gln	Glutamine	Amino acids	K11_MANDIBULAR_HYPOPL	Mandibular hypoplasia	XI Diseases of the digestive system (K11_)	MR_sentinels	125	-0.0799551	0.307798	0.795045	132.785	0.278508	0.935433	-0.311489	0.433606	0.473892	FALSE
Albumin	Albumin	Fluid balance	MIGRAINE_TRIPTAN	Migraine, single triptan purchase ok & required. ICD-code if available is included	Neurological endpoints	MR_specificNMR	56	-0.0211042	0.0812534	0.79507	103.24	8.89778e-05	0.935437	-0.238792	0.170152	0.16622	FALSE
Gly	Glycine	Amino acids	AB1_VIRAL_HEMOR_FEVER_NOS	Viral haemorrhagic fevers, not elsewhere classified/unspecified	I Certain infectious and parasitic diseases (AB1_)	MR_specificNMR_specificPhenome	32	0.0458283	0.17645	0.795076	25.6015	0.74019	0.935437	0.0192926	0.230854	0.933953	FALSE
GlycA	Glycoprotein Acetyls	Inflammation	E4_AMINOTRANSPORT	Disorders of amino-acid transport	IV Endocrine, nutritional and metabolic diseases (E4_)	MR_specificNMR	41	-0.547003	2.10642	0.795107	42.2699	0.37319	0.935457	-5.01852	7.02868	0.479476	FALSE
His	Histidine	Amino acids	G6_STATUSEPI	Status epilepticus	VI Diseases of the nervous system (G6_)	MR_specificNMR_specificPhenome	14	-0.126652	0.487994	0.795221	8.31902	0.822214	0.935514	-0.914295	0.952042	0.35583	FALSE
Ile	Isoleucine	Amino acids	L12_PILONIDALCYST	Pilonidal cyst	XII Diseases of the skin and subcutaneous tissue (L12_)	MR_leadvarsCS	39	-0.0581161	0.223879	0.795183	61.7264	0.00880858	0.935514	-0.615485	0.373842	0.108155	FALSE
Tyr	Tyrosine	Amino acids	C3_MELANOMA_EXALLC	Malignant melanoma (controls excluding all cancers)	II Neoplasms, from cancer register (ICD-O-3)	MR_leadvarsCS	95	-0.0255581	0.0984659	0.795201	152.687	0.000124022	0.935514	-0.11382	0.155022	0.464663	FALSE
ApoB	Apolipoprotein B	Apolipoproteins	H8_HL_MIX_NAS	Mixed conductive and sensorineural hearing loss	VIII Diseases of the ear and mastoid process (H8_)	MR_leadvarsCS	67	-0.0220397	0.084921	0.795225	77.6535	0.154492	0.935514	-0.0807103	0.12061	0.505748	FALSE
Gly	Glycine	Amino acids	L12_ROSACEANAS	Other and unspecified rosacea	XII Diseases of the skin and subcutaneous tissue (L12_)	MR_specificNMR_specificPhenome	32	0.0461775	0.177917	0.795215	32.0414	0.414741	0.935514	0.177375	0.234526	0.45536	FALSE
Lactate	Lactate	Glycolysis related metabolites	L12_HIRSUTISM	Hirsutism in women	XII Diseases of the skin and subcutaneous tissue (L12_)	MR_specificNMR	13	-0.300635	1.15871	0.795283	5.45609	0.940988	0.935533	-2.20661	3.43651	0.533956	FALSE
Acetate	Acetate	Ketone bodies	M13_MUSCLEATROPH	Muscle wasting and atrophy, not elsewhere classified	XIII Diseases of the musculoskeletal system and connective tissue (M13_)	MR_leadvarsCS	21	-0.266155	1.02569	0.795257	13.3341	0.862592	0.935533	-1.23238	1.8091	0.503956	FALSE
His	Histidine	Amino acids	TONGUEABNORMALITY	Tongue abnormality	XI Diseases of the digestive system (K11_)	MR_specificNMR_specificPhenome	14	-0.10437	0.402242	0.795273	13.7048	0.394957	0.935533	-0.776661	0.784914	0.341959	FALSE
Tyr	Tyrosine	Amino acids	H8_OSSICABN	Abnormalities of ear ossicles	VIII Diseases of the ear and mastoid process (H8_)	MR_specificNMR	23	-0.333629	1.28623	0.795338	32.6122	0.0675412	0.935536	-1.94289	1.57845	0.231975	FALSE
GlycA	Glycoprotein Acetyls	Inflammation	F5_ADHD	Disturbance of activity and attention	V Mental and behavioural disorders (F5_)	MR_specificNMR_specificPhenome	26	-0.0835221	0.322047	0.795367	18.5172	0.819664	0.935536	-1.18563	0.916164	0.207936	FALSE
Glucose	Glucose	Glycolysis related metabolites	CD2_INSITU_BLADDER_EXALLC	Carcinoma in situ, bladder (controls excluding all cancers)	II Neoplasms from hospital discharges (CD2_)	MR_leadvarsCS	78	-0.0686369	0.264655	0.795369	55.7572	0.967526	0.935536	-0.803003	0.622964	0.201306	FALSE
Tyr	Tyrosine	Amino acids	E4_THYROID	Disorders of the thyroid gland	IV Endocrine, nutritional and metabolic diseases (E4_)	MR_specificNMR	22	-0.0133281	0.0513886	0.795358	45.1462	0.00165705	0.935536	-0.0305281	0.0661441	0.649392	FALSE
Val	Valine	Amino acids	N14_LUMPNASBREAST	Unspecified lump in breast	XIV Diseases of the genitourinary system (N14_)	MR_specificNMR	31	0.0517792	0.19959	0.795305	20.8125	0.89366	0.935536	0.542215	0.344331	0.126176	FALSE
Albumin	Albumin	Fluid balance	K11_APHTA_RECUR	Recurring oral aphthae	XI Diseases of the digestive system (K11_)	MR_specificNMR_specificPhenome	43	0.103342	0.39845	0.795358	49.8181	0.190258	0.935536	0.320788	0.850585	0.708016	FALSE
Acetoacetate	Acetoacetate	Ketone bodies	ASTHMA_NAS	Asthma, unspecified (mode)	Asthma and related endpoints	MR_leadvarsCS	19	-0.0488329	0.188326	0.795404	59.4323	2.52649e-06	0.935543	-0.308778	0.360401	0.403493	FALSE
Citrate	Citrate	Glycolysis related metabolites	N14_IGA_NEPHROPATHY	IgA nephropathy (IgA glomerulonephritis)	XIV Diseases of the genitourinary system (N14_)	MR_specificNMR_specificPhenome	33	0.08577	0.330764	0.795397	43.1836	0.0896074	0.935543	0.058243	0.468951	0.90196	FALSE
GlycA	Glycoprotein Acetyls	Inflammation	H8_EXT_ABSC	Abscess of external ear	VIII Diseases of the ear and mastoid process (H8_)	MR_specificNMR	41	-0.182379	0.703789	0.795528	38.9954	0.515354	0.935587	-0.769005	2.34413	0.744624	FALSE
Gln	Glutamine	Amino acids	M13_OVERLAP	Other overlap syndromes	XIII Diseases of the musculoskeletal system and connective tissue (M13_)	MR_specificNMR	56	-0.153875	0.593643	0.795477	76.6613	0.0283855	0.935587	-0.667469	1.62614	0.68309	FALSE
Glucose	Glucose	Glycolysis related metabolites	I9_CARDMYOOTH	Cardiomyopathy, other and unspecified	IX Diseases of the circulatory system (I9_)	MR_specificNMR	32	-0.0749225	0.289155	0.795552	26.1669	0.713289	0.935587	-1.81605	0.834544	0.0375544	FALSE
Glucose	Glucose	Glycolysis related metabolites	G6_ALZHEIMER	Alzheimer disease	VI Diseases of the nervous system (G6_)	MR_specificNMR	32	-0.0466438	0.179992	0.795525	42.8755	0.0760548	0.935587	-0.755087	0.511073	0.149976	FALSE
Gln	Glutamine	Amino acids	H7_GLAUCCLOSEPRIM	Primary angle-closure glaucoma	VII Diseases of the eye and adnexa (H7_)	MR_leadvarsCS	166	-0.0290476	0.112091	0.795525	179.514	0.208072	0.935587	-0.0271086	0.162297	0.867552	FALSE
Gly	Glycine	Amino acids	ULCERENTER	Ulcerative enterocolitis	Gastrointestinal endpoints	MR_specificNMR	42	0.0709991	0.273997	0.79554	49.1911	0.177992	0.935587	0.446363	0.369992	0.234746	FALSE
Lactate	Lactate	Glycolysis related metabolites	ILD_INSUFFICIENCY	ILD-related respiratory insufficiency	Interstitial lung disease endpoints	MR_leadvarsCS	42	0.120792	0.466126	0.795526	68.6721	0.00433554	0.935587	1.45962	1.12643	0.202475	FALSE
Pyruvate	Pyruvate	Glycolysis related metabolites	C3_GBM_ASTROCYTOMA_EXALLC	Brain glioblastoma and astrocytoma (controls excluding all cancers)	II Neoplasms, from cancer register (ICD-O-3)	MR_specificNMR_specificPhenome	23	0.169774	0.654929	0.795461	25.8887	0.256493	0.935587	0.240084	1.15054	0.836717	FALSE
Acetoacetate	Acetoacetate	Ketone bodies	J10_EPIGLOTTITIS	Acute epiglottitis	X Diseases of the respiratory system (J10_)	MR_sentinels	14	0.205124	0.791756	0.795578	7.09709	0.897079	0.935601	0.824108	1.58953	0.613564	FALSE
Glucose	Glucose	Glycolysis related metabolites	K11_OTHDIG	Other diseases of the digestive system	XI Diseases of the digestive system (K11_)	MR_specificNMR	32	-0.0418089	0.161395	0.795598	64.6965	0.000364007	0.935608	-0.216559	0.471315	0.649203	FALSE
Pyruvate	Pyruvate	Glycolysis related metabolites	J10_RESPOTHER	Other diseases of the respiratory system	X Diseases of the respiratory system (J10_)	MR_specificNMR	31	0.0283657	0.109517	0.795629	22.8041	0.823228	0.935628	0.044648	0.166831	0.790882	FALSE
Ala	Alanine	Amino acids	G6_MUSCOTHUNS	Other and unspecified primary disorders of muscles	VI Diseases of the nervous system (G6_)	MR_sentinels	115	-0.10153	0.392085	0.795676	127.972	0.175222	0.935646	-0.776964	0.769059	0.31452	FALSE
Val	Valine	Amino acids	J10_SINUSITIS	Acute sinusitis	X Diseases of the respiratory system (J10_)	MR_leadvarsCS	105	0.0151307	0.0584344	0.795686	140.542	0.00987565	0.935646	0.0588962	0.113427	0.604707	FALSE
Phe	Phenylalanine	Amino acids	G6_NERPLEX	Nerve, nerve root and plexus disorders	VI Diseases of the nervous system (G6_)	MR_leadvarsCS	18	0.0158658	0.0612657	0.795661	33.3826	0.0100769	0.935646	0.114566	0.086851	0.205699	FALSE
Acetone	Acetone	Ketone bodies	N14_HYDROCELE	Hydrocele	XIV Diseases of the genitourinary system (N14_)	MR_sentinels	21	-0.0520719	0.201141	0.795726	25.003	0.201317	0.935677	-0.314402	0.363768	0.398208	FALSE
Tyr	Tyrosine	Amino acids	C3_TESTIS_SEMINOMA_EXALLC	Seminoma of testis (controls excluding all cancers)	II Neoplasms, from cancer register (ICD-O-3)	MR_specificNMR	21	-0.118933	0.45951	0.79577	10.9929	0.946407	0.935695	-0.100915	0.586214	0.865142	FALSE
Gly	Glycine	Amino acids	N14_VAGINAL_DYSPLASIA_ALL	All dysplastic lesions of the vagina	XIV Diseases of the genitourinary system (N14_)	MR_specificNMR	42	0.073508	0.284005	0.795769	41.2542	0.459504	0.935695	0.652178	0.383741	0.0969849	FALSE
Acetoacetate	Acetoacetate	Ketone bodies	CD2_BENIGN_CRANIAL_NERVE	Benign neoplasm: Cranial nerves	II Neoplasms from hospital discharges (CD2_)	MR_leadvarsCS	19	-0.168791	0.652322	0.795825	25.9966	0.0998351	0.935711	-0.228472	1.27322	0.859711	FALSE
Gln	Glutamine	Amino acids	O15_MATERN_CARE	Maternal care related to the fetus and amniotic cavity and possible delivery problems	XV Pregnancy, childbirth and the puerperium (O15_)	MR_sentinels	123	0.00569302	0.0220009	0.795819	114.147	0.681192	0.935711	0.0401283	0.0309353	0.197042	FALSE
Albumin	Albumin	Fluid balance	K11_ANOMALI_DENTAL_ARCH_RELATIONS1	Anomalies of dental arch relationship, including avohilmo	XI Diseases of the digestive system (K11_)	MR_leadvarsCS	148	0.0173217	0.0669403	0.795818	187.459	0.013537	0.935711	0.0424281	0.105796	0.688981	FALSE
Leu	Leucine	Amino acids	K11_CHRONHEP	Chronic hepatitis, not elsewhere classified	XI Diseases of the digestive system (K11_)	MR_leadvarsCS	56	-0.0836056	0.323138	0.795844	87.2853	0.00363045	0.935717	-0.346293	0.521288	0.509323	FALSE
ApoB	Apolipoprotein B	Apolipoproteins	J10_INORGPNEUMOC	Pneumoconiosis due to other inorganic dusts	X Diseases of the respiratory system (J10_)	MR_sentinels	50	-0.133059	0.514493	0.795927	46.1516	0.589309	0.935743	-0.13451	0.72025	0.852641	FALSE
Gly	Glycine	Amino acids	ILD_ENDPOINTS	Interstitial lung disease endpoints	Interstitial lung disease endpoints	MR_sentinels	99	0.0115213	0.044539	0.795882	152.661	0.000342278	0.935743	0.00920301	0.0497065	0.8535	FALSE
Val	Valine	Amino acids	H7_CATARACTSENILE	Senile cataract	VII Diseases of the eye and adnexa (H7_)	MR_sentinels	76	0.0115935	0.0448299	0.795936	112.192	0.00350944	0.935743	0.0189429	0.0764018	0.804869	FALSE
Phe	Phenylalanine	Amino acids	AD_EO_EXMORE	Alzheimer‚Äôs disease (Early onset) (more control exclusions)	Neurological endpoints	MR_sentinels	17	0.0689711	0.266647	0.795897	16.0501	0.449469	0.935743	0.0363133	0.423281	0.932768	FALSE
Ile	Isoleucine	Amino acids	CD2_BENIGN_APPENDIX	Benign neoplasm: Appendix	II Neoplasms from hospital discharges (CD2_)	MR_leadvarsCS	39	0.149427	0.577792	0.795931	24.5459	0.955123	0.935743	0.433329	0.995414	0.665855	FALSE
His	Histidine	Amino acids	ULCERILEO	Ulcerative ileocolitis	Gastrointestinal endpoints	MR_leadvarsCS	66	-0.0598182	0.231357	0.79598	86.6002	0.0379645	0.935762	-0.111999	0.413669	0.787458	FALSE
Val	Valine	Amino acids	I9_SAH	Subarachnoid haemorrhage	IX Diseases of the circulatory system (I9_)	MR_leadvarsCS	104	-0.0335635	0.129804	0.795967	107.229	0.368061	0.935762	-0.0532924	0.253692	0.834034	FALSE
Ile	Isoleucine	Amino acids	RX_CODEINE_TRAMADOL	Codeine or tramadol medication	Drug purchase endpoints	MR_specificNMR	12	0.0188034	0.0727397	0.796019	11.4786	0.404078	0.935792	0.192678	0.106399	0.100255	FALSE
Ala	Alanine	Amino acids	H7_RETINASEPAR	Separation of retinal layers (serosa)	VII Diseases of the eye and adnexa (H7_)	MR_specificNMR	42	-0.0912317	0.352949	0.796033	31.9118	0.844706	0.935792	-0.152157	0.758963	0.842121	FALSE
Val	Valine	Amino acids	GE	Generalized epilepsy	VI Diseases of the nervous system (G6_)	MR_specificNMR_specificPhenome	27	-0.102098	0.39504	0.79606	26.162	0.454227	0.935798	-0.0507189	0.677468	0.940918	FALSE
Leu	Leucine	Amino acids	H7_CONJUNCTIVITISACUNONATOPIC	Conjunctivitis (acute, non atopic)	VII Diseases of the eye and adnexa (H7_)	MR_specificNMR	12	-0.0530689	0.205342	0.796067	17.769	0.0870968	0.935798	-0.125851	0.260129	0.638945	FALSE
Phe	Phenylalanine	Amino acids	G6_MIGRAINE_WITH_AURA_TRIPTAN	Migraine with aura and triptan purchases	VI Diseases of the nervous system (G6_)	MR_leadvarsCS	20	-0.0371764	0.143869	0.796094	24.2511	0.186696	0.935815	-0.124344	0.215498	0.571081	FALSE
Ile	Isoleucine	Amino acids	K11_ENERCOLNONINF	Noninfective enteritis and colitis	XI Diseases of the digestive system (K11_)	MR_leadvarsCS	38	0.0204672	0.079222	0.796135	45.0228	0.171328	0.935845	0.0557116	0.138928	0.690783	FALSE
Acetoacetate	Acetoacetate	Ketone bodies	BRONCHITIS	Bronchitis	Asthma and related endpoints	MR_leadvarsCS	19	-0.0221566	0.0857879	0.796197	29.7126	0.0403362	0.935857	-0.0186521	0.167645	0.912714	FALSE
Gln	Glutamine	Amino acids	ASTHMA_CHILD_EXMORE	Childhood asthma (age<16) (more control exclusions)	Asthma and related endpoints	MR_leadvarsCS	164	-0.0152854	0.0591748	0.796168	222.42	0.00137169	0.935857	-0.0788485	0.0853356	0.35687	FALSE
Citrate	Citrate	Glycolysis related metabolites	M13_TORTICOLLIS	Torticollis	XIII Diseases of the musculoskeletal system and connective tissue (M13_)	MR_leadvarsCS	109	0.0614271	0.23784	0.796198	129.501	0.0777379	0.935857	0.0183199	0.374976	0.961125	FALSE
Leu	Leucine	Amino acids	M13_ACHILLESTEND	Achilles tendinitis	XIII Diseases of the musculoskeletal system and connective tissue (M13_)	MR_specificNMR	12	0.0708906	0.274484	0.7962	5.65961	0.895083	0.935857	0.152021	0.33574	0.660363	FALSE
Lactate	Lactate	Glycolysis related metabolites	P16_RESPI_DISTR_NEWBO	Respiratory distress of newborn	XVI Certain conditions originating in the perinatal period (P16_)	MR_specificNMR	13	0.499787	1.93566	0.796253	21.3205	0.0458792	0.935903	3.68161	5.87612	0.543746	FALSE
Gln	Glutamine	Amino acids	CD2_BENIGN_ENDOCRINE_PANCREAS	Benign neoplasm: Endocrine pancreas	II Neoplasms from hospital discharges (CD2_)	MR_specificNMR_specificPhenome	51	0.251792	0.975293	0.796275	45.6181	0.649683	0.935912	1.36199	2.55053	0.595754	FALSE
Citrate	Citrate	Glycolysis related metabolites	CD2_UVEAMELANOMA_EXALLC	Melanoma of uvea (controls excluding all cancers)	II Neoplasms from hospital discharges (CD2_)	MR_sentinels	86	-0.106621	0.413142	0.796351	92.5355	0.270106	0.935951	-0.689227	0.810022	0.397258	FALSE
GlycA	Glycoprotein Acetyls	Inflammation	Q17_OTHER_CHROMOSOME_ABNORMALITI_NOT_ELSEW_CLASSIFIED	Other chromosome abnormalities, not elsewhere classified	XVII Congenital malformations, deformations and chromosomal abnormalities (Q17)	MR_sentinels	138	-0.104631	0.40546	0.796364	113.723	0.927017	0.935951	-0.130779	0.608298	0.830096	FALSE
Citrate	Citrate	Glycolysis related metabolites	O15_PREG_ECTOP	Ectopic pregnancy	XV Pregnancy, childbirth and the puerperium (O15_)	MR_specificNMR	38	0.0241396	0.0935365	0.796347	35.3209	0.547892	0.935951	0.0820571	0.128277	0.526427	FALSE
Gly	Glycine	Amino acids	VD_U	Vascular dementia (undefined)	Neurological endpoints	MR_leadvarsCS	123	0.0367366	0.142337	0.796333	94.2623	0.970487	0.935951	0.0715911	0.2179	0.743064	FALSE
Val	Valine	Amino acids	M13_ENTESOPATHYOTH	Other enthesopathies	XIII Diseases of the musculoskeletal system and connective tissue (M13_)	MR_leadvarsCS	105	0.0215833	0.0836454	0.796381	151.306	0.00170433	0.935955	0.112011	0.162342	0.491766	FALSE
Pyruvate	Pyruvate	Glycolysis related metabolites	L12_PSORI_PUSTUPALM	Pustulosis palmaris et plantaris	XII Diseases of the skin and subcutaneous tissue (L12_)	MR_specificNMR_specificPhenome	23	0.103634	0.401664	0.796397	26.6662	0.22418	0.935957	0.268555	0.708635	0.708511	FALSE
Ile	Isoleucine	Amino acids	K11_HAEMORR	Haemorrhoids and perianal venous thrombosis	XI Diseases of the digestive system (K11_)	MR_leadvarsCS	39	0.0319031	0.123701	0.796481	62.374	0.00760349	0.93604	0.0733605	0.21579	0.735807	FALSE
His	Histidine	Amino acids	L12_PARAPSO_RETIFORM	Other and unspecified parapsoriasis	XII Diseases of the skin and subcutaneous tissue (L12_)	MR_leadvarsCS	66	-0.170525	0.661273	0.796505	57.4137	0.736981	0.936051	-0.145981	1.16686	0.900832	FALSE
Gly	Glycine	Amino acids	D3_COAGOTHER	Other coagulation defects	III Diseases of the blood and blood-forming organs and certain disorders involving the immune mechanism (D3_)	MR_leadvarsCS	124	0.030559	0.118521	0.796534	154.822	0.0275528	0.936069	0.0377288	0.181548	0.835718	FALSE
Leu	Leucine	Amino acids	H7_IRIDOCHRONIC	Chronic iridocyclitis	VII Diseases of the eye and adnexa (H7_)	MR_specificNMR	12	-0.118137	0.458321	0.796592	13.6935	0.250421	0.936072	-0.601085	0.524257	0.278262	FALSE
Lactate	Lactate	Glycolysis related metabolites	C3_HEAD_AND_NECK_EXALLC	Malignant neoplasm of head and neck (controls excluding all cancers)	II Neoplasms, from cancer register (ICD-O-3)	MR_leadvarsCS	42	-0.0625442	0.242699	0.796636	56.207	0.0571415	0.936072	-0.348769	0.596008	0.561717	FALSE
GlycA	Glycoprotein Acetyls	Inflammation	K11_GASTRODUOULC	Gastroduodenal ulcer	XI Diseases of the digestive system (K11_)	MR_sentinels	138	-0.0130772	0.0507468	0.796643	170.824	0.0264671	0.936072	-0.0859683	0.075905	0.259385	FALSE
Gly	Glycine	Amino acids	F5_DEMNAS	Unspecified dementia	V Mental and behavioural disorders (F5_)	MR_specificNMR	42	0.0328933	0.127636	0.796629	43.6274	0.36036	0.936072	0.019268	0.176547	0.913639	FALSE
Gly	Glycine	Amino acids	N14_OTHFEMPELINF	Other female pelvic inflammatory diseases	XIV Diseases of the genitourinary system (N14_)	MR_specificNMR_specificPhenome	31	0.0403773	0.15667	0.796621	50.2148	0.0117794	0.936072	0.212301	0.204788	0.308448	FALSE
Gln	Glutamine	Amino acids	L12_PSORI_GUTTATE	Guttate psoriasis	XII Diseases of the skin and subcutaneous tissue (L12_)	MR_leadvarsCS	166	0.0491168	0.190529	0.796567	145.669	0.858072	0.936072	0.0842555	0.275074	0.759764	FALSE
Ile	Isoleucine	Amino acids	L12_OTHERBULL	Other and unspecified bullous disorders	XII Diseases of the skin and subcutaneous tissue (L12_)	MR_leadvarsCS	39	0.15308	0.594052	0.796648	38.4845	0.447562	0.936072	0.542824	1.0309	0.601645	FALSE
bOHbutyrate	3-Hydroxybutyrate	Ketone bodies	C3_STOMACH_NEUROENDOCRINE_EXALLC	Neuroendocrine tumor and carcinoma of stomach (controls excluding all cancers)	II Neoplasms, from cancer register (ICD-O-3)	MR_sentinels	23	0.274926	1.06654	0.796582	26.9431	0.213395	0.936072	3.09986	2.05417	0.146184	FALSE
GlycA	Glycoprotein Acetyls	Inflammation	AB1_PEDICULOSIS_ACARIASIS_OTHERINFEST	Pediculosis, acariasis and other infestations	I Certain infectious and parasitic diseases (AB1_)	MR_leadvarsCS	196	-0.0259342	0.100674	0.796712	208.811	0.236675	0.936131	-0.200944	0.153828	0.193	FALSE
Val	Valine	Amino acids	ULCERILEO	Ulcerative ileocolitis	Gastrointestinal endpoints	MR_leadvarsCS	105	0.0628831	0.244175	0.796768	152.455	0.00139325	0.936163	0.335732	0.472552	0.479021	FALSE
Lactate	Lactate	Glycolysis related metabolites	C3_OVARY_EXALLC	Malignant neoplasm of ovary (controls excluding all cancers)	II Neoplasms, from cancer register (ICD-O-3)	MR_sentinels	38	0.0753668	0.292649	0.796767	26.5291	0.899053	0.936163	0.0233139	0.73485	0.974866	FALSE
bOHbutyrate	3-Hydroxybutyrate	Ketone bodies	L12_PAPULOSQUONAS	Other and unspecified papulosquamous disorders	XII Diseases of the skin and subcutaneous tissue (L12_)	MR_leadvarsCS	32	-0.200433	0.778349	0.796784	20.4008	0.92682	0.936166	-2.34145	1.65467	0.167349	FALSE
Gly	Glycine	Amino acids	H7_VISIMPBILATERAL	Blindness or visual impairment, binocular	VII Diseases of the eye and adnexa (H7_)	MR_leadvarsCS	124	-0.112995	0.439002	0.796877	123.265	0.47631	0.936259	-0.0859764	0.67168	0.898358	FALSE
Ala	Alanine	Amino acids	DRUGADVERS_SYSTEMIC_LUPUS_ERYTHEMAT	Drug-induced systemic lupus erythematosus	XIII Diseases of the musculoskeletal system and connective tissue (M13_)	MR_specificNMR_specificPhenome	35	-0.257072	0.999044	0.796933	41.1578	0.185859	0.936285	-3.86516	2.05686	0.0690783	FALSE
Glucose	Glucose	Glycolysis related metabolites	M13_NEURALGIA	Neuralgia and neuritis, unspecified	XIII Diseases of the musculoskeletal system and connective tissue (M13_)	MR_specificNMR_specificPhenome	18	-0.128437	0.499152	0.796939	16.585	0.482804	0.936285	-1.55545	1.20404	0.214753	FALSE
Pyruvate	Pyruvate	Glycolysis related metabolites	L12_HIDRADENITISSUP	Hidradenitis suppurativa	XII Diseases of the skin and subcutaneous tissue (L12_)	MR_sentinels	48	0.0640798	0.249039	0.796941	64.5597	0.0453533	0.936285	0.0488123	0.410616	0.905891	FALSE
Val	Valine	Amino acids	H7_LACRINAS	Other and unspecified disorders of lacrimal system	VII Diseases of the eye and adnexa (H7_)	MR_specificNMR_specificPhenome	27	0.513749	1.99729	0.797006	22.9804	0.634053	0.936345	1.93775	3.40078	0.573901	FALSE
Ala	Alanine	Amino acids	L12_SKINSUBCUTISNAS	Other and unspecified disorders of skin and subcutaneous tissue	XII Diseases of the skin and subcutaneous tissue (L12_)	MR_leadvarsCS	165	0.0278953	0.108476	0.797059	166.668	0.427281	0.936391	0.0827493	0.20267	0.683593	FALSE
Ile	Isoleucine	Amino acids	H8_EXT_ABSC	Abscess of external ear	VIII Diseases of the ear and mastoid process (H8_)	MR_specificNMR	12	-0.209722	0.815718	0.797101	5.80812	0.885855	0.936396	-0.164702	1.21755	0.89508	FALSE
Val	Valine	Amino acids	L12_PYOGENGRANUL	Pyogenic granuloma	XII Diseases of the skin and subcutaneous tissue (L12_)	MR_specificNMR_specificPhenome	27	-0.172724	0.672123	0.797192	17.4942	0.893394	0.936396	-0.125885	1.1311	0.912272	FALSE
Citrate	Citrate	Glycolysis related metabolites	K11_IBD_STRICT_PSC	IBD (strict) with PSC	Gastrointestinal endpoints	MR_specificNMR_specificPhenome	33	-0.109553	0.426242	0.797163	31.6853	0.482432	0.936396	-0.0926747	0.601643	0.87858	FALSE
bOHbutyrate	3-Hydroxybutyrate	Ketone bodies	K11_ABSCANAL	Abscess of anal and rectal regions	XI Diseases of the digestive system (K11_)	MR_leadvarsCS	32	-0.0607004	0.236106	0.79711	49.3945	0.0192504	0.936396	-0.0682109	0.510361	0.89457	FALSE
bOHbutyrate	3-Hydroxybutyrate	Ketone bodies	AB1_SEQULAE_INF_NOS	Sequelae of other and unspecified infectious and parasitic diseases	I Certain infectious and parasitic diseases (AB1_)	MR_leadvarsCS	32	-0.060696	0.236271	0.797263	22.4304	0.869031	0.936396	-0.05391	0.501851	0.915169	FALSE
Creatinine	Creatinine	Fluid balance	AB1_PEDICULOSIS_ACARIASIS_OTHERINFEST	Pediculosis, acariasis and other infestations	I Certain infectious and parasitic diseases (AB1_)	MR_specificNMR_specificPhenome	135	-0.0481657	0.187384	0.797145	124.745	0.70468	0.936396	-0.77951	0.491341	0.115002	FALSE
Gly	Glycine	Amino acids	AUD	Alcohol use disorder, ICD-based	V Mental and behavioural disorders (F5_)	MR_specificNMR_specificPhenome	32	-0.0235037	0.0914976	0.797273	52.2909	0.00976331	0.936396	-0.000497326	0.121828	0.99677	FALSE
Val	Valine	Amino acids	M13_ENTESOPATHYOTH	Other enthesopathies	XIII Diseases of the musculoskeletal system and connective tissue (M13_)	MR_sentinels	76	0.0203348	0.0791591	0.797267	105.82	0.0110354	0.936396	0.119301	0.134247	0.377061	FALSE
Pyruvate	Pyruvate	Glycolysis related metabolites	NEURODEGOTH	Other degenerative diseases of the nervous system	Comorbidities of Gastrointestinal endpoints	MR_sentinels	48	0.020486	0.0796978	0.797144	74.5486	0.00641915	0.936396	0.0551344	0.131042	0.675905	FALSE
GlycA	Glycoprotein Acetyls	Inflammation	Z21_TOBAC_USE	Tobacco use	XXI Factors influencing health status and contact with health services (Z21_)	MR_sentinels	138	0.0302534	0.117716	0.797176	147.038	0.263618	0.936396	0.248956	0.175291	0.157825	FALSE
bOHbutyrate	3-Hydroxybutyrate	Ketone bodies	N14_SALPHOOPH	Salpingitis and oophoritis	XIV Diseases of the genitourinary system (N14_)	MR_leadvarsCS	32	0.0335396	0.130544	0.797239	19.6575	0.942866	0.936396	0.130677	0.277782	0.641451	FALSE
Val	Valine	Amino acids	E4_FLUIDELECTRO	Other disorders of fluid, electrolyte and acid-base balance	IV Endocrine, nutritional and metabolic diseases (E4_)	MR_specificNMR	31	0.035985	0.140014	0.79717	20.3902	0.905984	0.936396	0.278231	0.241883	0.259429	FALSE
Creatinine	Creatinine	Fluid balance	CD2_BENIGN_FEMALE_GEN_OTH	Benign neoplasm of other and unspecified female genital organs	II Neoplasms from hospital discharges (CD2_)	MR_sentinels	175	0.043863	0.170596	0.797089	181.083	0.340793	0.936396	0.50052	0.398298	0.210576	FALSE
Glucose	Glucose	Glycolysis related metabolites	L12_LICHENSIMPLEX	Lichen simplex chronicus	XII Diseases of the skin and subcutaneous tissue (L12_)	MR_sentinels	65	0.0636159	0.247618	0.797247	77.8966	0.113683	0.936396	0.488078	0.462014	0.294813	FALSE
Lactate	Lactate	Glycolysis related metabolites	J10_SEPTDEV	Deviated nasal septum	X Diseases of the respiratory system (J10_)	MR_specificNMR	13	0.0796946	0.310238	0.79727	19.7969	0.0710259	0.936396	1.23151	0.884294	0.191235	FALSE
GlycA	Glycoprotein Acetyls	Inflammation	M13_MICROPOLYANG	Microscopic polyangiitis	XIII Diseases of the musculoskeletal system and connective tissue (M13_)	MR_specificNMR_specificPhenome	26	-0.436466	1.69932	0.797297	32.7731	0.136839	0.9364	-2.7982	4.96436	0.578216	FALSE
Pyruvate	Pyruvate	Glycolysis related metabolites	N14_ENDOMETRIOSIS_INTESTINE	Endometriosis of intestine	XIV Diseases of the genitourinary system (N14_)	MR_leadvarsCS	59	0.0755749	0.294251	0.797304	47.892	0.825477	0.9364	0.260459	0.470729	0.582215	FALSE
Leu	Leucine	Amino acids	H7_KERATITIS	Keratitis	VII Diseases of the eye and adnexa (H7_)	MR_leadvarsCS	56	-0.0206563	0.0804411	0.797342	70.9461	0.0726387	0.936429	-0.18448	0.126847	0.151637	FALSE
Citrate	Citrate	Glycolysis related metabolites	H7_RETINALDETACHOTH	Other, unspecified and serous retinal detachments	VII Diseases of the eye and adnexa (H7_)	MR_specificNMR_specificPhenome	33	-0.0879043	0.342413	0.797395	60.5517	0.00168296	0.936441	-0.109172	0.485756	0.823651	FALSE
Leu	Leucine	Amino acids	K11_ACUTPANC	Acute pancreatitis	XI Diseases of the digestive system (K11_)	MR_leadvarsCS	56	0.0329887	0.128498	0.797391	93.9449	0.000837275	0.936441	0.10898	0.206822	0.600403	FALSE
Acetoacetate	Acetoacetate	Ketone bodies	L12_PILONIDALCYST	Pilonidal cyst	XII Diseases of the skin and subcutaneous tissue (L12_)	MR_leadvarsCS	19	0.0899786	0.350493	0.797395	28.9648	0.0488114	0.936441	0.763315	0.65731	0.261579	FALSE
Albumin	Albumin	Fluid balance	M13_PSORIARTH	Psoriatic arthropathies	XIII Diseases of the musculoskeletal system and connective tissue (M13_)	MR_specificNMR_specificPhenome	42	-0.0589087	0.229519	0.79744	38.8593	0.566162	0.936478	-0.310635	0.482894	0.523714	FALSE
Ile	Isoleucine	Amino acids	H7_VITRBODYGLOBE	Disorders of vitreous body	VII Diseases of the eye and adnexa (H7_)	MR_specificNMR	12	-0.0334043	0.13017	0.797471	7.67608	0.741993	0.936498	-0.0883994	0.194508	0.659192	FALSE
Creatinine	Creatinine	Fluid balance	C3_LUNG_NONSMALL_EXALLC	Non-small cell lung cancer (controls excluding all cancers)	II Neoplasms, from cancer register (ICD-O-3)	MR_specificNMR	179	-0.0270679	0.105549	0.797605	236.947	0.0020647	0.93654	-0.500739	0.256759	0.0527285	FALSE
Gln	Glutamine	Amino acids	T1D	Type1 diabetes, definitions combined	Diabetes endpoints	MR_leadvarsCS	166	-0.0195782	0.0763336	0.797578	246.239	4.21952e-05	0.93654	-0.0190532	0.11042	0.863216	FALSE
Creatinine	Creatinine	Fluid balance	K11_FUNCDYSP	Functional dyspepsia	XI Diseases of the digestive system (K11_)	MR_specificNMR_specificPhenome	135	0.0217796	0.0849247	0.797597	145.9	0.227569	0.93654	0.369333	0.220126	0.09573	FALSE
Acetone	Acetone	Ketone bodies	C3_BASAL_CELL_CARCINOMA_INCLAVO_EXALLC	Basal cell carcinoma, including avohilmo (controls excluding all cancers)	II Neoplasms, from cancer register (ICD-O-3)	MR_sentinels	22	0.0251561	0.0980625	0.79754	18.5918	0.61131	0.93654	0.173505	0.177538	0.340103	FALSE
Ala	Alanine	Amino acids	CD2_BENIGN_COLON	Benign neoplasm: Colon	II Neoplasms from hospital discharges (CD2_)	MR_specificNMR_specificPhenome	35	0.032428	0.126427	0.797568	56.4457	0.00914027	0.93654	0.0159961	0.275163	0.953993	FALSE
Ala	Alanine	Amino acids	L12_LOCALSCLERODERMA	Localized scleroderma [morphea]	XII Diseases of the skin and subcutaneous tissue (L12_)	MR_specificNMR	42	0.179461	0.699659	0.797566	54.8164	0.0730281	0.93654	3.10455	1.43211	0.0361806	FALSE
Lactate	Lactate	Glycolysis related metabolites	F5_ANAPER	Anankastic personality disorder	V Mental and behavioural disorders (F5_)	MR_specificNMR	13	0.199372	0.77735	0.797583	10.5242	0.570075	0.93654	1.70237	2.32552	0.479453	FALSE
Creatinine	Creatinine	Fluid balance	C3_MENINGIOMA_EXALLC	Brain meningioma (controls excluding all cancers)	II Neoplasms, from cancer register (ICD-O-3)	MR_specificNMR_specificPhenome	135	-0.05788	0.22575	0.79765	155.837	0.0954643	0.936555	-0.581972	0.589654	0.325448	FALSE
Pyruvate	Pyruvate	Glycolysis related metabolites	N14_FEMALEGENNONINF	Noninflammatory disorders of female genital tract	XIV Diseases of the genitourinary system (N14_)	MR_leadvarsCS	62	0.00724982	0.0282792	0.797668	60.1931	0.505151	0.936555	0.0150764	0.045137	0.739534	FALSE
Pyruvate	Pyruvate	Glycolysis related metabolites	O15_FAILED_INDUCT	Failed induction of labour	XV Pregnancy, childbirth and the puerperium (O15_)	MR_specificNMR_specificPhenome	22	0.0809922	0.315922	0.797667	14.7991	0.832897	0.936555	0.0611764	0.531991	0.909596	FALSE
GlycA	Glycoprotein Acetyls	Inflammation	K11_ACHAL	Achalasia of cardia	XI Diseases of the digestive system (K11_)	MR_specificNMR_specificPhenome	26	0.203358	0.793256	0.797674	17.9471	0.844628	0.936555	2.15807	2.26668	0.350546	FALSE
Ile	Isoleucine	Amino acids	K11_MESIAL_BITE	Mesial bite	XI Diseases of the digestive system (K11_)	MR_sentinels	29	0.233083	0.909289	0.797692	46.5072	0.0154343	0.936561	0.0645342	1.83208	0.97216	FALSE
GlycA	Glycoprotein Acetyls	Inflammation	CD2_BENIGN_LIPO_SKIN_LIMBS	Benign lipomatous neoplasm of skin and subcutaneous tissue of limbs	II Neoplasms from hospital discharges (CD2_)	MR_leadvarsCS	196	0.022851	0.089158	0.797721	215.677	0.147865	0.936578	0.0415584	0.137129	0.762169	FALSE
His	Histidine	Amino acids	E4_CARBONAS	Disorder of carbohydrate metabolism, other/unspecified	IV Endocrine, nutritional and metabolic diseases (E4_)	MR_leadvarsCS	66	0.189415	0.739245	0.797775	63.6037	0.525806	0.936609	1.97724	1.30934	0.135938	FALSE
Albumin	Albumin	Fluid balance	CD2_BENIGN_HEART	Benign neoplasm: Heart	II Neoplasms from hospital discharges (CD2_)	MR_specificNMR_specificPhenome	43	0.426553	1.66467	0.797766	61.3345	0.0272734	0.936609	5.36741	3.32662	0.114314	FALSE
Citrate	Citrate	Glycolysis related metabolites	E4_CYSTFIBRO	Cystic fibrosis	IV Endocrine, nutritional and metabolic diseases (E4_)	MR_specificNMR_specificPhenome	33	-0.240568	0.938969	0.797793	39.2694	0.176253	0.936614	-0.456986	1.32	0.731529	FALSE
Phe	Phenylalanine	Amino acids	L12_FOODDERMAT	Dermatitis due to ingested food	XII Diseases of the skin and subcutaneous tissue (L12_)	MR_sentinels	17	-0.0743585	0.290256	0.79781	10.0354	0.864772	0.936617	-0.0210312	0.447205	0.963111	FALSE
Tyr	Tyrosine	Amino acids	C3_MELANOMA_SKIN_EXALLC	Malignant melanoma of skin (controls excluding all cancers)	II Neoplasms, from cancer register (ICD-O-3)	MR_leadvarsCS	95	-0.0288165	0.112503	0.797844	154.041	9.35185e-05	0.93664	-0.0802656	0.177556	0.652279	FALSE
Leu	Leucine	Amino acids	K11_PULPITIS_1_ONLYAVO	Dental pulpitis 1, only avohilmo	XI Diseases of the digestive system (K11_)	MR_specificNMR_specificPhenome	11	-0.0154916	0.0604971	0.797895	8.86625	0.544843	0.936685	-0.00574378	0.0730151	0.93902	FALSE
Ala	Alanine	Amino acids	T1D_STRICT2	Type 1 diabetes, strict definition, subgroup 2	Diabetes endpoints	MR_sentinels	115	-0.14141	0.552303	0.797922	117.454	0.393372	0.936697	-1.18954	1.07834	0.272316	FALSE
Tyr	Tyrosine	Amino acids	K11_STOMATITIS	Stomatitis and related lesions	XI Diseases of the digestive system (K11_)	MR_sentinels	78	0.0266155	0.103958	0.797934	68.0091	0.758193	0.936697	0.078435	0.160644	0.626776	FALSE
Creatinine	Creatinine	Fluid balance	F5_ANAPER	Anankastic personality disorder	V Mental and behavioural disorders (F5_)	MR_specificNMR_specificPhenome	135	-0.064797	0.253154	0.797983	162.837	0.0456087	0.936705	-0.484958	0.663721	0.466269	FALSE
bOHbutyrate	3-Hydroxybutyrate	Ketone bodies	H8_EUSTSALP	Eustachian salpingitis and obstruction	VIII Diseases of the ear and mastoid process (H8_)	MR_sentinels	23	-0.0540031	0.210982	0.797982	20.3358	0.562045	0.936705	-0.0568206	0.418792	0.893369	FALSE
Gln	Glutamine	Amino acids	RHEUMA_SERONEG	Seronegative rheumatoid arthritis	Rheuma endpoints	MR_specificNMR_specificPhenome	51	-0.0492386	0.192383	0.797996	47.9683	0.555286	0.936705	-0.218688	0.501799	0.664889	FALSE
ApoB	Apolipoprotein B	Apolipoproteins	F5_ADHD	Disturbance of activity and attention	V Mental and behavioural disorders (F5_)	MR_leadvarsCS	67	-0.0219954	0.0859218	0.797956	55.6623	0.813998	0.936705	-0.102838	0.122068	0.402618	FALSE
Citrate	Citrate	Glycolysis related metabolites	FG_OTHHEART	Other heart diseases	Cardiometabolic endpoints	MR_specificNMR_specificPhenome	32	-0.0096364	0.0376563	0.798025	27.5557	0.643998	0.936711	-0.0110584	0.0525306	0.83469	FALSE
Leu	Leucine	Amino acids	M13_ATLOAXSUBLUX	Atlantoaxial subluxation	XIII Diseases of the musculoskeletal system and connective tissue (M13_)	MR_specificNMR	11	0.330098	1.28996	0.79803	11.6364	0.310128	0.936711	1.1498	1.5948	0.48923	FALSE
Lactate	Lactate	Glycolysis related metabolites	E4_ADRENOGEN	Adrenogenital disorders	IV Endocrine, nutritional and metabolic diseases (E4_)	MR_sentinels	39	-0.237096	0.926757	0.798079	37.0121	0.514988	0.936725	-0.0609583	2.32998	0.979268	FALSE
Ala	Alanine	Amino acids	E4_HYPODRUG	Drug-induced hypoglycaemia without coma	IV Endocrine, nutritional and metabolic diseases (E4_)	MR_specificNMR_specificPhenome	35	-0.150387	0.587841	0.798083	31.5673	0.58742	0.936725	-0.129692	1.26267	0.918813	FALSE
Ala	Alanine	Amino acids	AB1_WHOOPCOUGH	Whooping cough	I Certain infectious and parasitic diseases (AB1_)	MR_specificNMR_specificPhenome	35	0.248113	0.969829	0.798081	34.7695	0.43116	0.936725	0.128608	2.11635	0.95191	FALSE
Acetate	Acetate	Ketone bodies	E4_HYPOPIT	Hypopituitarism	IV Endocrine, nutritional and metabolic diseases (E4_)	MR_leadvarsCS	21	-0.0902038	0.352637	0.798107	29.1113	0.0855902	0.936736	-0.488398	0.628302	0.446535	FALSE
Val	Valine	Amino acids	M13_ENTESOPATHYNAS	Other/unspecified enthesopathies, not elsewhere classified	XIII Diseases of the musculoskeletal system and connective tissue (M13_)	MR_sentinels	76	-0.0351184	0.137302	0.798125	83.2808	0.239872	0.936741	-0.0380159	0.234181	0.871484	FALSE
Creatinine	Creatinine	Fluid balance	J10_ASTHMACOPDKELA	Asthma/COPD (KELA code 203)	X Diseases of the respiratory system (J10_)	MR_specificNMR	178	0.0103734	0.0405614	0.798147	279.419	1.41795e-06	0.936751	0.137432	0.0992948	0.168085	FALSE
bOHbutyrate	3-Hydroxybutyrate	Ketone bodies	M13_TORTICOLLIS	Torticollis	XIII Diseases of the musculoskeletal system and connective tissue (M13_)	MR_sentinels	23	-0.122092	0.477462	0.798174	20.8478	0.530162	0.936755	-1.17464	0.948901	0.229418	FALSE
Pyruvate	Pyruvate	Glycolysis related metabolites	F5_SOLVENT	Mental and behavioural disorders due to use of volatile solvents	V Mental and behavioural disorders (F5_)	MR_sentinels	48	0.216436	0.846432	0.798179	56.4591	0.162391	0.936755	1.21985	1.37645	0.380105	FALSE
Pyruvate	Pyruvate	Glycolysis related metabolites	M13_REACTARTH	Reactive arthropathies	XIII Diseases of the musculoskeletal system and connective tissue (M13_)	MR_sentinels	48	-0.0365253	0.1429	0.79826	58.5811	0.119802	0.936787	-0.108667	0.235037	0.646018	FALSE
Ile	Isoleucine	Amino acids	AB1_DERMATOPHYTOSIS	Dermatophytosis	I Certain infectious and parasitic diseases (AB1_)	MR_specificNMR	12	0.0671216	0.262607	0.798262	11.2522	0.422382	0.936787	0.113249	0.410725	0.78837	FALSE
Gln	Glutamine	Amino acids	I9_VARICVEOES	Oesophageal varices	IX Diseases of the circulatory system (I9_)	MR_specificNMR_specificPhenome	51	0.0931911	0.364585	0.798253	48.4415	0.536092	0.936787	0.725083	0.951508	0.449691	FALSE
Glucose	Glucose	Glycolysis related metabolites	E4_THYTOXNOD	Thyrotoxicosis with toxic single thyroid nodule	IV Endocrine, nutritional and metabolic diseases (E4_)	MR_specificNMR	32	0.245889	0.961876	0.798233	33.3967	0.35155	0.936787	2.84459	2.76194	0.311277	FALSE
Val	Valine	Amino acids	C3_TESTIS_EXALLC	Malignant neoplasm of testis (controls excluding all cancers)	II Neoplasms, from cancer register (ICD-O-3)	MR_specificNMR	27	-0.169825	0.664489	0.798281	15.6294	0.944712	0.93679	-1.20672	1.11901	0.291159	FALSE
His	Histidine	Amino acids	TONGUEABNORMALITY	Tongue abnormality	XI Diseases of the digestive system (K11_)	MR_specificNMR	15	-0.0982768	0.38462	0.798324	13.7115	0.471419	0.93679	-0.681512	0.726545	0.365336	FALSE
Ala	Alanine	Amino acids	ULCERRECT	Ulcerative rectosigmoiditis	Gastrointestinal endpoints	MR_specificNMR_specificPhenome	35	-0.0699262	0.273632	0.7983	42.6667	0.146316	0.93679	-0.356293	0.593691	0.552517	FALSE
Albumin	Albumin	Fluid balance	F5_ALLANXIOUS	All anxiety disorders	V Mental and behavioural disorders (F5_)	MR_sentinels	98	-0.0113704	0.0444983	0.798318	135.101	0.0064124	0.93679	-0.0146823	0.0690299	0.832016	FALSE
Acetone	Acetone	Ketone bodies	H7_BLINDANDVISIMPAIRMENT	Visual impairment including blindness (binocular or monocular)	VII Diseases of the eye and adnexa (H7_)	MR_sentinels	22	0.0793699	0.310641	0.798334	25.1734	0.239732	0.93679	0.402396	0.567385	0.48638	FALSE
Phe	Phenylalanine	Amino acids	E4_ENDOGLAND	Disorders of other endocrine glands	IV Endocrine, nutritional and metabolic diseases (E4_)	MR_leadvarsCS	20	-0.0183359	0.0717764	0.798369	11.506	0.905642	0.936794	-0.0710068	0.105427	0.509176	FALSE
Phe	Phenylalanine	Amino acids	M13_KNEEDERANGEMENTS	Internal derangement of knee	XIII Diseases of the musculoskeletal system and connective tissue (M13_)	MR_sentinels	16	0.0186274	0.0729127	0.798356	26.9989	0.0287454	0.936794	0.0321423	0.117077	0.787679	FALSE
His	Histidine	Amino acids	SLE_OTH	Other forms of systemic lupus erythematosus	Rheuma endpoints	MR_specificNMR_specificPhenome	14	0.266412	1.04293	0.79838	11.4348	0.574443	0.936794	3.57968	2.02901	0.103105	FALSE
Acetone	Acetone	Ketone bodies	J10_BRONCHIECTASIS	Bronchiectasis	X Diseases of the respiratory system (J10_)	MR_sentinels	22	-0.0755171	0.295666	0.798404	25.3807	0.231052	0.936806	-0.240309	0.545834	0.66447	FALSE
ApoB	Apolipoprotein B	Apolipoproteins	O15_VENOUS_COMPLIC	Venous complications and haemorrhoids in the puerperium	XV Pregnancy, childbirth and the puerperium (O15_)	MR_leadvarsCS	66	-0.0696185	0.272694	0.798492	57.1826	0.744121	0.936832	-0.585275	0.386785	0.135157	FALSE
His	Histidine	Amino acids	I9_INTRACRA	Nontraumatic intracranial haemmorrhage	IX Diseases of the circulatory system (I9_)	MR_specificNMR_specificPhenome	14	-0.0503599	0.197262	0.798496	5.35301	0.966578	0.936832	-0.396491	0.384304	0.322553	FALSE
Citrate	Citrate	Glycolysis related metabolites	J10_ACUTELOWERNAS	Unspecified acute lower respiratory infection	X Diseases of the respiratory system (J10_)	MR_leadvarsCS	109	0.0179275	0.0702148	0.798474	104.973	0.564503	0.936832	0.0527112	0.110382	0.633955	FALSE
Glucose	Glucose	Glycolysis related metabolites	ULCERNAS	Ulcerative colitis, NAS	Gastrointestinal endpoints	MR_specificNMR	31	0.0539685	0.211379	0.798479	14.3826	0.99279	0.936832	0.584313	0.599177	0.33753	FALSE
Gly	Glycine	Amino acids	M13_ENTEROARTHR	Enteropathic arthropathies	XIII Diseases of the musculoskeletal system and connective tissue (M13_)	MR_specificNMR_specificPhenome	32	0.085364	0.334315	0.79846	24.9532	0.769805	0.936832	0.245644	0.439785	0.580611	FALSE
Leu	Leucine	Amino acids	F5_DEPRESSION_RECURRENT	Recurrent or chronic depression	V Mental and behavioural disorders (F5_)	MR_specificNMR	12	-0.0357847	0.140194	0.798528	14.5355	0.204766	0.936854	-0.0467722	0.179944	0.800193	FALSE
His	Histidine	Amino acids	C3_BREAST_EXALLC	Malignant neoplasm of breast (controls excluding all cancers)	II Neoplasms, from cancer register (ICD-O-3)	MR_specificNMR	14	-0.0412563	0.161714	0.798631	20.1064	0.0925899	0.936859	-0.321463	0.319244	0.333832	FALSE
Gln	Glutamine	Amino acids	I9_VASCINT	Vascular diseases of the intestine	IX Diseases of the circulatory system (I9_)	MR_sentinels	125	-0.0317313	0.124349	0.798584	114.969	0.707265	0.936859	-0.182218	0.175116	0.300125	FALSE
LDL_C	LDL Cholesterol	Cholesterol	I9_CARDMYOOTH	Cardiomyopathy, other and unspecified	IX Diseases of the circulatory system (I9_)	MR_sentinels	50	-0.0265961	0.104249	0.79863	48.9921	0.473445	0.936859	-0.130421	0.137581	0.347898	FALSE
Val	Valine	Amino acids	JOINTPAIN	Pain in joint	XIII Diseases of the musculoskeletal system and connective tissue (M13_)	MR_leadvarsCS	101	0.0122129	0.0478746	0.798644	110.392	0.224356	0.936859	0.024843	0.0921574	0.788051	FALSE
Pyruvate	Pyruvate	Glycolysis related metabolites	K11_COELIAC	Coeliac disease	XI Diseases of the digestive system (K11_)	MR_specificNMR_specificPhenome	23	0.0580974	0.227739	0.798642	27.3391	0.198628	0.936859	0.332647	0.392972	0.406823	FALSE
Creatinine	Creatinine	Fluid balance	F5_HYPERSOMNIA	Hypersomnia	V Mental and behavioural disorders (F5_)	MR_specificNMR	179	0.0836164	0.327635	0.798559	187.982	0.289571	0.936859	0.813556	0.802958	0.312348	FALSE
Ile	Isoleucine	Amino acids	F5_DEMINOTH	Dementia in other diseases classified elsewhere	V Mental and behavioural disorders (F5_)	MR_sentinels	28	0.107777	0.422373	0.798592	42.8864	0.0268583	0.936859	0.333885	0.846293	0.69641	FALSE
bOHbutyrate	3-Hydroxybutyrate	Ketone bodies	H7_CONJUNAS	Other specified and unspecified disorders of conjunctiva	VII Diseases of the eye and adnexa (H7_)	MR_sentinels	23	0.202381	0.793132	0.798594	28.4892	0.16003	0.936859	2.12681	1.54242	0.182445	FALSE
Gln	Glutamine	Amino acids	AB1_OTHER_SEPSIS	Other septicaemia	I Certain infectious and parasitic diseases (AB1_)	MR_specificNMR	56	-0.0259813	0.101876	0.798702	44.2227	0.850569	0.936877	-0.210145	0.277243	0.451757	FALSE
Glucose	Glucose	Glycolysis related metabolites	CD2_BENIGN_COLON	Benign neoplasm: Colon	II Neoplasms from hospital discharges (CD2_)	MR_leadvarsCS	77	-0.0157875	0.0619048	0.798701	83.0163	0.272198	0.936877	-0.193295	0.144546	0.185181	FALSE
Tyr	Tyrosine	Amino acids	I9_CABG	Coronary artery bypass grafting	IX Diseases of the circulatory system (I9_)	MR_specificNMR_specificPhenome	19	0.0256162	0.100435	0.798683	26.8469	0.0819122	0.936877	0.11925	0.127292	0.36197	FALSE
Citrate	Citrate	Glycolysis related metabolites	THROMBOCYTAEMIA	Essential (haemorrhagic) thrombocythaemia	Other, not yet classified endpoints (same as #MISC)	MR_leadvarsCS	109	0.039346	0.15434	0.798776	106.609	0.51978	0.936948	0.162266	0.242056	0.504071	FALSE
Gly	Glycine	Amino acids	D3_ANAEMIA_IRONDEF	Iron deficiency anaemia	III Diseases of the blood and blood-forming organs and certain disorders involving the immune mechanism (D3_)	MR_sentinels	99	0.00622032	0.0244022	0.798794	148.89	0.000704842	0.936953	0.0230147	0.0269619	0.395429	FALSE
Citrate	Citrate	Glycolysis related metabolites	M13_RHEUMA	Rheumatoid arthritis	XIII Diseases of the musculoskeletal system and connective tissue (M13_)	MR_sentinels	86	-0.0182482	0.0716097	0.798855	126.589	0.00232475	0.937008	-0.135198	0.140357	0.338188	FALSE
Acetate	Acetate	Ketone bodies	CD2_BENIGN_APPENDIX	Benign neoplasm: Appendix	II Neoplasms from hospital discharges (CD2_)	MR_leadvarsCS	21	-0.203537	0.799624	0.799078	14.0322	0.82886	0.93701	-2.40129	1.40631	0.104016	FALSE
GlycA	Glycoprotein Acetyls	Inflammation	N14_VULVAL_LSIL	LSIL lesion of the vulva	XIV Diseases of the genitourinary system (N14_)	MR_specificNMR_specificPhenome	26	-0.161625	0.635552	0.799259	20.9094	0.69765	0.93701	-2.63751	1.84033	0.164708	FALSE
bOHbutyrate	3-Hydroxybutyrate	Ketone bodies	H8_EXT_CELLUL	Cellulitis of external ear	VIII Diseases of the ear and mastoid process (H8_)	MR_sentinels	23	-0.152585	0.599827	0.799201	22.1182	0.452855	0.93701	-0.252472	1.2219	0.838295	FALSE
Lactate	Lactate	Glycolysis related metabolites	AD_U_EXMORE	Alzheimer‚Äôs disease (undefined) (more control exclusions)	Neurological endpoints	MR_leadvarsCS	40	-0.145347	0.570583	0.798928	44.5238	0.250515	0.93701	-2.02381	1.35867	0.144596	FALSE
Citrate	Citrate	Glycolysis related metabolites	K11_TOXLIV	Toxic liver disease	XI Diseases of the digestive system (K11_)	MR_specificNMR_specificPhenome	33	-0.102812	0.403631	0.79894	40.8056	0.136741	0.93701	-0.130087	0.571562	0.821453	FALSE
LDL_C	LDL Cholesterol	Cholesterol	CD2_UVEAMELANOMA_EXALLC	Melanoma of uvea (controls excluding all cancers)	II Neoplasms from hospital discharges (CD2_)	MR_sentinels	50	-0.0842508	0.331325	0.799276	51.629	0.371428	0.93701	-0.399955	0.436369	0.363959	FALSE
Creatinine	Creatinine	Fluid balance	I9_CARDMYOHYP	Cardiomyopathy, Hypertrophic obstructive	IX Diseases of the circulatory system (I9_)	MR_specificNMR	179	-0.0705705	0.277618	0.799341	178.637	0.47248	0.93701	-0.53005	0.680432	0.437026	FALSE
Ile	Isoleucine	Amino acids	N14_GLOMER_NEPHRITIS	Glomerulonephritis	XIV Diseases of the genitourinary system (N14_)	MR_sentinels	29	-0.0529126	0.20804	0.799234	28.0706	0.460709	0.93701	-0.318514	0.414557	0.448964	FALSE
Leu	Leucine	Amino acids	H7_IRIDOCHRONIC	Chronic iridocyclitis	VII Diseases of the eye and adnexa (H7_)	MR_leadvarsCS	56	-0.052236	0.205138	0.799003	53.6646	0.525763	0.93701	-0.233031	0.328581	0.481247	FALSE
Pyruvate	Pyruvate	Glycolysis related metabolites	CD2_BENIGN_MELANOCYTIC_LOWERLIMB	Melanocytic naevi of lower limb, including hip	II Neoplasms from hospital discharges (CD2_)	MR_leadvarsCS	62	-0.0501622	0.197259	0.799267	68.5216	0.237413	0.93701	-0.406343	0.311457	0.196994	FALSE
Glucose	Glucose	Glycolysis related metabolites	H7_CATARACTSENILE	Senile cataract	VII Diseases of the eye and adnexa (H7_)	MR_specificNMR_specificPhenome	18	-0.0369128	0.144891	0.798907	33.9889	0.00842389	0.93701	-0.161144	0.356769	0.657565	FALSE
Ala	Alanine	Amino acids	ALLERG_ASTHMA	Allergic asthma (mode)	Asthma and related endpoints	MR_specificNMR	40	-0.0352105	0.138218	0.798919	47.7991	0.157648	0.93701	-0.35256	0.290918	0.233037	FALSE
Glucose	Glucose	Glycolysis related metabolites	K11_LICHEN_PLANUS_WIDE	Lichen ruber planus, wide definition including periferal and oral lichen planus	XI Diseases of the digestive system (K11_)	MR_leadvarsCS	78	-0.0297658	0.117004	0.799188	116.107	0.00265815	0.93701	-0.228888	0.27711	0.4114	FALSE
Lactate	Lactate	Glycolysis related metabolites	CD2_BENIGN_COLON	Benign neoplasm: Colon	II Neoplasms from hospital discharges (CD2_)	MR_leadvarsCS	42	-0.0293936	0.115415	0.798972	87.3172	3.40536e-05	0.93701	-0.0768755	0.284735	0.788557	FALSE
Acetoacetate	Acetoacetate	Ketone bodies	O15_DELIV_SPONT	Single spontaneous delivery	XV Pregnancy, childbirth and the puerperium (O15_)	MR_leadvarsCS	18	-0.0247748	0.0973086	0.799031	34.6795	0.00685254	0.93701	-0.0815563	0.186696	0.668065	FALSE
Albumin	Albumin	Fluid balance	H8_MIDDLEMASTOID	Diseases of middle ear and mastoid	VIII Diseases of the ear and mastoid process (H8_)	MR_leadvarsCS	148	0.00951555	0.0373604	0.798958	184.526	0.0195072	0.93701	0.0377403	0.059196	0.524766	FALSE
Val	Valine	Amino acids	N14_FEMALEGENNONINF	Noninflammatory disorders of female genital tract	XIV Diseases of the genitourinary system (N14_)	MR_sentinels	75	0.00971378	0.0381694	0.799116	115.872	0.0013485	0.93701	0.0136014	0.0649899	0.834809	FALSE
ApoB	Apolipoprotein B	Apolipoproteins	J10_ACUTEUPPERINFEC	Acute upper respiratory infections of multiple and unspecified sites	X Diseases of the respiratory system (J10_)	MR_sentinels	50	0.00978659	0.0384778	0.79923	87.6742	0.000572651	0.93701	0.00373248	0.054685	0.945867	FALSE
Gln	Glutamine	Amino acids	N14_CERVICAL_LSIL	LSIL lesion of the cervix uteri	XIV Diseases of the genitourinary system (N14_)	MR_sentinels	125	0.0184875	0.072615	0.799035	145.027	0.0953995	0.93701	0.0102588	0.102481	0.920425	FALSE
Acetone	Acetone	Ketone bodies	I9_AF	Atrial fibrillation and flutter	IX Diseases of the circulatory system (I9_)	MR_leadvarsCS	27	0.0228788	0.0898751	0.799061	33.5123	0.14775	0.93701	0.211588	0.154252	0.182343	FALSE
Albumin	Albumin	Fluid balance	M13_ARTHTROSIS_COX_PRIM_HIPSURG	Coxarthrosis, primary, with hip surgery	XIII Diseases of the musculoskeletal system and connective tissue (M13_)	MR_specificNMR	55	0.0236863	0.0931155	0.799205	42.3238	0.875162	0.93701	0.198323	0.19662	0.31772	FALSE
Tyr	Tyrosine	Amino acids	H7_CORNEALOTH	Other disorders of cornea	VII Diseases of the eye and adnexa (H7_)	MR_sentinels	78	0.0259989	0.10228	0.799346	76.2954	0.501259	0.93701	0.0517607	0.15825	0.744506	FALSE
Tyr	Tyrosine	Amino acids	E4_HYPOPIT	Hypopituitarism	IV Endocrine, nutritional and metabolic diseases (E4_)	MR_leadvarsCS	96	0.0305381	0.119969	0.79907	107.936	0.171853	0.93701	0.211572	0.187899	0.263036	FALSE
Gly	Glycine	Amino acids	M13_SPONDYLOLISTHESIS	Spondylolisthesis/Spondylolysis	XIII Diseases of the musculoskeletal system and connective tissue (M13_)	MR_specificNMR	41	0.0323105	0.126955	0.799107	68.2088	0.00356884	0.93701	0.232839	0.167629	0.172711	FALSE
Pyruvate	Pyruvate	Glycolysis related metabolites	CD2_BENIGN_BONE_CARTILAGE	Benign neoplasm of bone and articular cartilage	II Neoplasms from hospital discharges (CD2_)	MR_leadvarsCS	62	0.0324545	0.127661	0.799323	41.1461	0.976063	0.93701	0.210612	0.203268	0.3043	FALSE
His	Histidine	Amino acids	K11_ABSCANAL	Abscess of anal and rectal regions	XI Diseases of the digestive system (K11_)	MR_leadvarsCS	66	0.0350339	0.137674	0.799132	66.1735	0.43615	0.93701	0.0446571	0.246669	0.856908	FALSE
bOHbutyrate	3-Hydroxybutyrate	Ketone bodies	N14_ENDOMETRIOSIS_RECTPVAGSEPT_VAGINA	Endometriosis of rectovaginal septum and vagina	XIV Diseases of the genitourinary system (N14_)	MR_leadvarsCS	30	0.0511662	0.201131	0.799193	24.032	0.727352	0.93701	0.738013	0.429093	0.0964807	FALSE
Creatinine	Creatinine	Fluid balance	CD2_NONHODGKIN_NAS_EXALLC	Other and unspecified types of non-Hodgkin lymphoma (controls excluding all cancers)	II Neoplasms from hospital discharges (CD2_)	MR_specificNMR_specificPhenome	135	0.058426	0.229797	0.799302	109.335	0.941687	0.93701	0.438278	0.600677	0.466894	FALSE
Lactate	Lactate	Glycolysis related metabolites	G6_HCNP	Normal-pressure hydrocephalus	VI Diseases of the nervous system (G6_)	MR_sentinels	39	0.0785479	0.308644	0.799115	46.0434	0.173644	0.93701	0.743229	0.78073	0.347292	FALSE
Acetate	Acetate	Ketone bodies	D3_AGRANULOCYTOSIS	Agranulocytosis	III Diseases of the blood and blood-forming organs and certain disorders involving the immune mechanism (D3_)	MR_sentinels	16	0.0962455	0.378523	0.79929	29.9099	0.0122505	0.93701	0.0758997	0.907933	0.934561	FALSE
Ile	Isoleucine	Amino acids	K11_DISOESINOTH	Disorders of oesophagus in diseases classified elsewhere	XI Diseases of the digestive system (K11_)	MR_sentinels	29	0.126473	0.496958	0.799114	18.3444	0.91714	0.93701	0.43624	0.982783	0.660665	FALSE
GlycA	Glycoprotein Acetyls	Inflammation	M13_TIETZE	Chondrocostal junction syndrome [Tietze]	XIII Diseases of the musculoskeletal system and connective tissue (M13_)	MR_specificNMR	41	0.127155	0.499561	0.799083	50.1764	0.12995	0.93701	0.10541	1.70106	0.950905	FALSE
Val	Valine	Amino acids	M13_ATLOAXSUBLUX	Atlantoaxial subluxation	XIII Diseases of the musculoskeletal system and connective tissue (M13_)	MR_sentinels	76	0.13216	0.518917	0.798967	50.3188	0.98731	0.93701	0.701491	0.878847	0.427312	FALSE
Gly	Glycine	Amino acids	H7_PROLIFRETINOPATHOTH	Other proliferative retinopathy	VII Diseases of the eye and adnexa (H7_)	MR_specificNMR	42	0.174796	0.687153	0.799205	29.3507	0.912765	0.93701	0.730278	0.936705	0.440201	FALSE
His	Histidine	Amino acids	H7_XANTHELASMA	Xanthelasma of eyelid	VII Diseases of the eye and adnexa (H7_)	MR_specificNMR	15	0.255192	1.00389	0.799339	8.32568	0.871678	0.93701	1.89758	1.89055	0.333832	FALSE
bOHbutyrate	3-Hydroxybutyrate	Ketone bodies	F5_PTSD	Post-traumatic stress disorder	V Mental and behavioural disorders (F5_)	MR_sentinels	23	-0.0621983	0.244739	0.799386	28.7548	0.151995	0.937041	-0.0314886	0.498559	0.950237	FALSE
Glucose	Glucose	Glycolysis related metabolites	O15_PREG_PROLONGED	Prolonged pregnancy	XV Pregnancy, childbirth and the puerperium (O15_)	MR_specificNMR_specificPhenome	17	0.102215	0.402266	0.799419	32.808	0.00783518	0.937064	0.771903	0.965271	0.436381	FALSE
Glucose	Glucose	Glycolysis related metabolites	Z21_TOBAC_USE	Tobacco use	XXI Factors influencing health status and contact with health services (Z21_)	MR_specificNMR_specificPhenome	18	-0.149551	0.588794	0.799499	22.3128	0.172987	0.937071	-1.02225	1.44184	0.488534	FALSE
Creatinine	Creatinine	Fluid balance	Q17_CONGEN_MALFO_ANTER_SEGMENT_EYE	Congenital malformations of anterior segment of eye	XVII Congenital malformations, deformations and chromosomal abnormalities (Q17)	MR_leadvarsCS	253	-0.0863261	0.339824	0.799471	219.216	0.93305	0.937071	-0.184889	0.780965	0.813048	FALSE
Gly	Glycine	Amino acids	N14_FEMALE_GENITAL_HSIL	HSIL lesion of the cervix uteri, vagina or vulva	XIV Diseases of the genitourinary system (N14_)	MR_sentinels	99	0.00895979	0.0352757	0.799501	140.955	0.00294047	0.937071	0.0118293	0.0393642	0.764432	FALSE
Albumin	Albumin	Fluid balance	I9_CONDUCTIO	Conduction disorders	IX Diseases of the circulatory system (I9_)	MR_leadvarsCS	149	0.0155906	0.0613856	0.799512	206.595	0.00105006	0.937071	0.0071055	0.0974531	0.941975	FALSE
Gly	Glycine	Amino acids	CD2_BENIGN_NASOPHARYNX	Benign neoplasm: Nasopharynx	II Neoplasms from hospital discharges (CD2_)	MR_sentinels	99	0.0432324	0.170189	0.799476	115.19	0.11321	0.937071	0.135024	0.18881	0.476245	FALSE
Ala	Alanine	Amino acids	C3_URINARY_TRACT_EXALLC	Malignant neoplasm of urinary organs (controls excluding all cancers)	II Neoplasms, from cancer register (ICD-O-3)	MR_specificNMR_specificPhenome	35	0.0670511	0.264043	0.799542	41.8565	0.166672	0.937071	0.536117	0.567521	0.351696	FALSE
Ile	Isoleucine	Amino acids	F5_DISSOCIATIVE	Dissociative [conversion] disorders	V Mental and behavioural disorders (F5_)	MR_leadvarsCS	39	0.0704661	0.2774	0.799477	32.2257	0.732916	0.937071	0.0232631	0.477708	0.961422	FALSE
His	Histidine	Amino acids	AMN2	Transient global amnesia	Neurological endpoints	MR_specificNMR	15	0.0793224	0.312391	0.799557	5.66056	0.974336	0.937071	0.377185	0.590152	0.533837	FALSE
Gly	Glycine	Amino acids	CHRONHEP_NAS	Chronic hepatitis NAS	Gastrointestinal endpoints	MR_specificNMR	42	0.102169	0.402384	0.799565	39.0068	0.559529	0.937071	0.0532426	0.547417	0.923004	FALSE
Lactate	Lactate	Glycolysis related metabolites	F5_PSYCHDEVOTH	Other and unspecified disorders of psychological development	V Mental and behavioural disorders (F5_)	MR_sentinels	39	0.162216	0.638845	0.799556	43.8897	0.236019	0.937071	1.01003	1.62155	0.537183	FALSE
Lactate	Lactate	Glycolysis related metabolites	Q17_CONGEN_MALFO_GALLB_BILE_DUCTS_LIVER	Congenital malformations of gallbladder, bile ducts and liver	XVII Congenital malformations, deformations and chromosomal abnormalities (Q17)	MR_sentinels	39	0.170985	0.673474	0.799584	27.8662	0.886316	0.937074	2.14489	1.69989	0.214926	FALSE
Acetate	Acetate	Ketone bodies	Q17_OSTEOCHONDROD_W_DEFECTS_GROWTH_TUBULAR_BONES_SPINE	Osteochondrodysplasia with defects of growth of tubular bones and spine	XVII Congenital malformations, deformations and chromosomal abnormalities (Q17)	MR_sentinels	16	0.564356	2.223	0.799595	18.0006	0.262635	0.937074	2.30452	5.31932	0.671444	FALSE
Creatinine	Creatinine	Fluid balance	K11_APPENDOTH	Other appendicitis	XI Diseases of the digestive system (K11_)	MR_specificNMR	179	0.0344987	0.135901	0.79961	217.833	0.0224176	0.937075	0.308586	0.332986	0.355332	FALSE
Ala	Alanine	Amino acids	H7_GLAUCSUSP	Glaucoma suspect	VII Diseases of the eye and adnexa (H7_)	MR_leadvarsCS	165	-0.0136448	0.0537662	0.799665	231.909	0.000382244	0.937106	-0.14911	0.101396	0.143332	FALSE
His	Histidine	Amino acids	J10_PLEUREFFUSION	Pleural effusion	X Diseases of the respiratory system (J10_)	MR_sentinels	47	0.0320546	0.126307	0.799663	52.8806	0.225674	0.937106	0.170675	0.217599	0.436942	FALSE
Pyruvate	Pyruvate	Glycolysis related metabolites	K11_APPENDECTOMY	Appendectomy	XI Diseases of the digestive system (K11_)	MR_specificNMR_specificPhenome	23	0.0200766	0.0791246	0.799702	20.3392	0.561829	0.937133	0.0953617	0.135826	0.490334	FALSE
bOHbutyrate	3-Hydroxybutyrate	Ketone bodies	CD2_BENIGN_DUODENUM	Benign neoplasm: Duodenum	II Neoplasms from hospital discharges (CD2_)	MR_leadvarsCS	32	-0.115628	0.455773	0.799731	43.1691	0.0718543	0.937151	-1.31075	0.952245	0.178859	FALSE
Ala	Alanine	Amino acids	KRA_PSY_ALCOH_EXMORE	Alcohol abuse, main dg (more control exclusions)	Psychiatric endpoints from Katri R√§ikk√∂nen	MR_leadvarsCS	164	-0.0186551	0.0735473	0.799768	176.783	0.217838	0.937178	-0.0135904	0.140163	0.922877	FALSE
Albumin	Albumin	Fluid balance	L12_DERMATHERP	Dermatitis herpetiformis	XII Diseases of the skin and subcutaneous tissue (L12_)	MR_specificNMR_specificPhenome	43	-0.147512	0.581658	0.7998	22.003	0.995322	0.937199	-0.219644	1.22649	0.858755	FALSE
His	Histidine	Amino acids	L12_PARAPSO_RETIFORM	Other and unspecified parapsoriasis	XII Diseases of the skin and subcutaneous tissue (L12_)	MR_specificNMR_specificPhenome	14	0.373585	1.47328	0.799825	8.71171	0.794351	0.937212	0.998351	2.8688	0.733867	FALSE
His	Histidine	Amino acids	O15_ANTEPART_HAEM_NAS	Antepartum haemorrhage, not elsewhere classified	XV Pregnancy, childbirth and the puerperium (O15_)	MR_sentinels	46	-0.0407424	0.160706	0.799865	49.3694	0.302837	0.937226	-0.0380487	0.277146	0.89143	FALSE
Creatinine	Creatinine	Fluid balance	M13_NEURALGIA	Neuralgia and neuritis, unspecified	XIII Diseases of the musculoskeletal system and connective tissue (M13_)	MR_specificNMR_specificPhenome	135	0.0543201	0.214253	0.799856	154.234	0.111427	0.937226	0.136562	0.563681	0.808946	FALSE
Glucose	Glucose	Glycolysis related metabolites	CD2_INSITU_BLADDER_EXALLC	Carcinoma in situ, bladder (controls excluding all cancers)	II Neoplasms from hospital discharges (CD2_)	MR_specificNMR	32	-0.126115	0.497543	0.799901	28.0257	0.619836	0.937235	-0.479262	1.42256	0.738537	FALSE
Acetate	Acetate	Ketone bodies	C3_BREAST_EXALLC	Malignant neoplasm of breast (controls excluding all cancers)	II Neoplasms, from cancer register (ICD-O-3)	MR_leadvarsCS	20	0.0422339	0.166612	0.799892	43.9859	0.000948637	0.937235	0.427016	0.282812	0.148426	FALSE
Lactate	Lactate	Glycolysis related metabolites	KRA_PSY_EATING_EXMORE	KRA_PSY_EATING (more control exclusions)	Psychiatric endpoints from Katri R√§ikk√∂nen	MR_sentinels	39	-0.0500856	0.197655	0.79996	35.2353	0.597984	0.93724	-0.0889074	0.499058	0.859577	FALSE
Ala	Alanine	Amino acids	IPF	Idiopathic pulmonary fibrosis	Interstitial lung disease endpoints	MR_leadvarsCS	165	0.027665	0.109168	0.799947	176.087	0.245649	0.93724	0.390165	0.204889	0.0586364	FALSE
LDL_C	LDL Cholesterol	Cholesterol	G6_HERATAXIA	Hereditary ataxia	VI Diseases of the nervous system (G6_)	MR_sentinels	50	0.0707927	0.279332	0.799932	49.3599	0.45873	0.93724	0.180009	0.372871	0.631457	FALSE
GlycA	Glycoprotein Acetyls	Inflammation	CD2_BENIGN_ASCENDING_COLON	Benign neoplasm: Ascending colon	II Neoplasms from hospital discharges (CD2_)	MR_specificNMR_specificPhenome	26	0.088382	0.348788	0.799961	33.2495	0.124947	0.93724	1.28419	0.98347	0.204008	FALSE
Ala	Alanine	Amino acids	C3_HEPATOCELLU_CARC_EXALLC	Hepatocellular carcinoma (controls excluding all cancers)	II Neoplasms, from cancer register (ICD-O-3)	MR_specificNMR	42	-0.132173	0.522078	0.800139	32.4985	0.825842	0.937242	-0.374039	1.12436	0.741122	FALSE
Glucose	Glucose	Glycolysis related metabolites	G6_BENINTRAHYP	Benign intracranial hypertension	VI Diseases of the nervous system (G6_)	MR_sentinels	65	-0.120275	0.474971	0.800094	83.0843	0.0546862	0.937242	-0.921356	0.88655	0.302656	FALSE
LDL_C	LDL Cholesterol	Cholesterol	CD2_PRIMARY_LYMPHOID_HEMATOPOIETIC_NAS_EXALLC	Other and unspecified malignant neoplasms of lymphoid, haematopoietic and related tissue (controls excluding all cancers)	II Neoplasms from hospital discharges (CD2_)	MR_sentinels	50	-0.0829392	0.32759	0.800129	36.2515	0.911695	0.937242	-0.0721535	0.43154	0.867915	FALSE
His	Histidine	Amino acids	M13_FIBROBLASTIC	Fibroblastic disorders	XIII Diseases of the musculoskeletal system and connective tissue (M13_)	MR_specificNMR_specificPhenome	13	-0.0454904	0.179652	0.800103	9.18887	0.68672	0.937242	-0.0864898	0.347166	0.80785	FALSE
Tyr	Tyrosine	Amino acids	GOUT_STRICT	Gout, strict definition	Rheuma endpoints	MR_specificNMR	23	-0.0389972	0.153942	0.800018	45.1267	0.00255736	0.937242	-0.0516045	0.198979	0.797893	FALSE
Tyr	Tyrosine	Amino acids	ST19_FRACT_SKULL_FACIAL_BONES	Fracture of skull and facial bones	XIX Injury, poisoning and certain other consequences of external causes (ST19_)	MR_specificNMR	23	-0.0270715	0.106913	0.800105	32.6416	0.0670968	0.937242	-0.0571466	0.137972	0.682934	FALSE
Pyruvate	Pyruvate	Glycolysis related metabolites	J10_PNEUMONISOLLIQ	Pneumonitis due to solids and liquids	X Diseases of the respiratory system (J10_)	MR_specificNMR	31	0.051823	0.204687	0.800128	39.2079	0.121139	0.937242	0.317729	0.310156	0.314107	FALSE
His	Histidine	Amino acids	G6_MIGRAINE_WITH_AURA_TRIPTAN	Migraine with aura and triptan purchases	VI Diseases of the nervous system (G6_)	MR_specificNMR	15	0.0565212	0.223111	0.800012	14.1981	0.435063	0.937242	0.0624668	0.437587	0.888674	FALSE
Glucose	Glucose	Glycolysis related metabolites	N14_LUMPNASBREAST	Unspecified lump in breast	XIV Diseases of the genitourinary system (N14_)	MR_specificNMR_specificPhenome	18	0.0727029	0.287054	0.800058	17.8834	0.396233	0.937242	0.138688	0.71255	0.848127	FALSE
LDL_C	LDL Cholesterol	Cholesterol	L12_HAIRLOSSNONSCAR	Other nonscarring hair loss	XII Diseases of the skin and subcutaneous tissue (L12_)	MR_sentinels	50	0.0846748	0.334471	0.800144	33.0744	0.960506	0.937242	0.253503	0.443615	0.570363	FALSE
Pyruvate	Pyruvate	Glycolysis related metabolites	L12_GRANUANNU	Granuloma annulare	XII Diseases of the skin and subcutaneous tissue (L12_)	MR_specificNMR	31	0.118952	0.469532	0.800005	34.1299	0.275671	0.937242	0.330026	0.72599	0.652791	FALSE
Acetone	Acetone	Ketone bodies	D3_DEF_IGG	Selective deficiency of immunoglobulin G [IgG] subclasses	III Diseases of the blood and blood-forming organs and certain disorders involving the immune mechanism (D3_)	MR_leadvarsCS	29	0.210434	0.830819	0.800048	20.7297	0.836434	0.937242	0.778694	1.48083	0.603285	FALSE
Ile	Isoleucine	Amino acids	Q17_CONGEN_MALFO_GREAT_VEINS	Congenital malformations of great veins	XVII Congenital malformations, deformations and chromosomal abnormalities (Q17)	MR_leadvarsCS	39	0.269271	1.06319	0.800061	34.5239	0.630968	0.937242	1.89319	1.84054	0.310343	FALSE
His	Histidine	Amino acids	L12_PAPULOSQUAOTH	Other papulosquamous disorders	XII Diseases of the skin and subcutaneous tissue (L12_)	MR_specificNMR_specificPhenome	14	-0.282537	1.11614	0.800163	18.1236	0.152882	0.937247	-2.2376	2.17984	0.324905	FALSE
Ala	Alanine	Amino acids	K11_ASYMMETRY_JAW	Asymmetry of jaw	XI Diseases of the digestive system (K11_)	MR_specificNMR	42	-0.159551	0.630517	0.800231	49.8339	0.162159	0.937247	-1.66954	1.34987	0.223367	FALSE
Ile	Isoleucine	Amino acids	CHILDHOOD_ALLERGY	Childhood allergy (age < 16)	Asthma and related endpoints	MR_specificNMR_specificPhenome	11	-0.058792	0.2323	0.800201	10.4256	0.403977	0.937247	-0.181064	0.372214	0.638274	FALSE
Gln	Glutamine	Amino acids	ASTHMA_NAS	Asthma, unspecified (mode)	Asthma and related endpoints	MR_specificNMR_specificPhenome	49	-0.0213407	0.084331	0.800223	44.7343	0.607449	0.937247	-0.0998031	0.225226	0.659709	FALSE
Tyr	Tyrosine	Amino acids	E4_VIT_B_DEF	Deficiency of other B group vitamins	IV Endocrine, nutritional and metabolic diseases (E4_)	MR_specificNMR_specificPhenome	19	0.0972404	0.384278	0.800232	27.7868	0.0653752	0.937247	0.723091	0.44323	0.121188	FALSE
Leu	Leucine	Amino acids	K11_MESIAL_BITE	Mesial bite	XI Diseases of the digestive system (K11_)	MR_leadvarsCS	56	0.127726	0.504622	0.800181	59.5833	0.312558	0.937247	0.509346	0.814926	0.53459	FALSE
Gly	Glycine	Amino acids	Q17_PHAKOMATOSES_NOT_ELSEW_CLASSIFIED	Phakomatoses, not elsewhere classified	XVII Congenital malformations, deformations and chromosomal abnormalities (Q17)	MR_leadvarsCS	124	0.0774963	0.3063	0.800262	148.816	0.0564893	0.937266	0.0176534	0.468317	0.969992	FALSE
Tyr	Tyrosine	Amino acids	FE_STRICT	Focal epilepsy, strict definition	VI Diseases of the nervous system (G6_)	MR_specificNMR_specificPhenome	19	-0.023891	0.0945031	0.800417	16.8829	0.531169	0.937392	-0.150042	0.120793	0.231049	FALSE
bOHbutyrate	3-Hydroxybutyrate	Ketone bodies	H8_HL_SEN_NAS	Sensorineural hearing loss	VIII Diseases of the ear and mastoid process (H8_)	MR_sentinels	23	0.0237195	0.0938284	0.800425	47.6337	0.00121249	0.937392	0.000876667	0.190974	0.996381	FALSE
Pyruvate	Pyruvate	Glycolysis related metabolites	M13_FIBROMYALGIA	Fibromyalgia	XIII Diseases of the musculoskeletal system and connective tissue (M13_)	MR_sentinels	48	0.0377141	0.149185	0.800421	59.472	0.104751	0.937392	0.158885	0.245131	0.520102	FALSE
Ala	Alanine	Amino acids	I9_AVBLOCK	AV-block	IX Diseases of the circulatory system (I9_)	MR_specificNMR	42	0.0483705	0.191312	0.800395	58.0467	0.0407219	0.937392	0.100893	0.416296	0.80974	FALSE
ApoB	Apolipoprotein B	Apolipoproteins	K11_APHTA_RECUR	Recurring oral aphthae	XI Diseases of the digestive system (K11_)	MR_leadvarsCS	67	-0.0335306	0.132691	0.800503	61.5567	0.632083	0.937454	-0.06311	0.187951	0.738119	FALSE
GlycA	Glycoprotein Acetyls	Inflammation	ULCER_ARTHR	Arthropathy in ulcerative colitis	Rheuma endpoints	MR_specificNMR	41	0.214646	0.849439	0.800506	51.4582	0.105864	0.937454	0.0675573	2.88712	0.981451	FALSE
Glucose	Glucose	Glycolysis related metabolites	AB1_WHOOPCOUGH	Whooping cough	I Certain infectious and parasitic diseases (AB1_)	MR_leadvarsCS	78	-0.145223	0.574856	0.800558	60.2974	0.919691	0.937481	-1.08078	1.3564	0.428052	FALSE
Ile	Isoleucine	Amino acids	G6_SPINAMUSCOTH	Other and unspecified spinal muscular atrophies	VI Diseases of the nervous system (G6_)	MR_sentinels	29	0.191034	0.756148	0.800545	22.968	0.734642	0.937481	1.90136	1.49271	0.213604	FALSE
His	Histidine	Amino acids	E4_AMYL_SCNDSYST	Secondary systemic amyloidosis	IV Endocrine, nutritional and metabolic diseases (E4_)	MR_specificNMR_specificPhenome	14	-0.439985	1.74184	0.800579	12.3801	0.496752	0.93749	-1.8879	3.41051	0.59005	FALSE
LDL_C	LDL Cholesterol	Cholesterol	C3_MACROGLOBULINEMIA_EXALLC	Waldenstrom macroglobulinemia, lymphoplasmacytic lymphoma (controls excluding all cancers)	II Neoplasms, from cancer register (ICD-O-3)	MR_sentinels	50	-0.137874	0.545898	0.800606	57.1736	0.197585	0.937505	-0.264047	0.729333	0.718912	FALSE
Glucose	Glucose	Glycolysis related metabolites	M13_BURSITISHIPOTH	Other bursitis of hip	XIII Diseases of the musculoskeletal system and connective tissue (M13_)	MR_leadvarsCS	78	0.0820735	0.325108	0.800693	67.4932	0.772095	0.937591	0.305613	0.76837	0.691935	FALSE
Citrate	Citrate	Glycolysis related metabolites	I9_STR	Stroke, excluding SAH	IX Diseases of the circulatory system (I9_)	MR_specificNMR_specificPhenome	33	0.0137306	0.0543992	0.800729	41.8258	0.114559	0.937616	0.0777077	0.0753652	0.31048	FALSE
Lactate	Lactate	Glycolysis related metabolites	C3_PANCREAS_EXALLC	Malignant neoplasm of pancreas (controls excluding all cancers)	II Neoplasms, from cancer register (ICD-O-3)	MR_sentinels	39	-0.0739045	0.292831	0.800748	53.6208	0.0478011	0.937622	-0.370105	0.743937	0.621784	FALSE
Creatinine	Creatinine	Fluid balance	J10_TONSILLITIS	Other and unspecified tonsillitis	X Diseases of the respiratory system (J10_)	MR_specificNMR	178	-0.0149237	0.0591483	0.800801	205.168	0.0722336	0.937635	-0.0749714	0.145525	0.607075	FALSE
Acetone	Acetone	Ketone bodies	AB1_VIRAL_SKIN_MUCOUS_MEMBRANE	Viral infections characterized by skin and mucous membrane lesions	I Certain infectious and parasitic diseases (AB1_)	MR_sentinels	22	0.0297836	0.118041	0.800797	27.0505	0.16919	0.937635	0.0198106	0.218838	0.928769	FALSE
Tyr	Tyrosine	Amino acids	LUNG_TRANSPLANTATION	Lung transplantation	Interstitial lung disease endpoints	MR_specificNMR	23	0.138024	0.546963	0.800774	18.0557	0.702679	0.937635	0.123968	0.690801	0.8593	FALSE
Glucose	Glucose	Glycolysis related metabolites	E4_AMINO	Other disorders of amino-acid metabolism	IV Endocrine, nutritional and metabolic diseases (E4_)	MR_specificNMR	32	-0.313617	1.24309	0.800818	27.6861	0.637321	0.937636	-0.0593657	3.61099	0.986992	FALSE
Pyruvate	Pyruvate	Glycolysis related metabolites	I9_AF_REIMB	Atrial fibrillation and flutter with reimbursement	IX Diseases of the circulatory system (I9_)	MR_specificNMR_specificPhenome	23	-0.0372161	0.147523	0.800829	42.7022	0.0051336	0.937636	-0.00910422	0.259098	0.972301	FALSE
Pyruvate	Pyruvate	Glycolysis related metabolites	Q17_CONGEN_MALFO_EAR_CAUSI_IMPAIRM_HEARING	Congenital malformations of ear causing impairment of hearing	XVII Congenital malformations, deformations and chromosomal abnormalities (Q17)	MR_specificNMR	31	-0.21684	0.860168	0.800972	23.7096	0.785002	0.937667	-1.12958	1.30978	0.395532	FALSE
Tyr	Tyrosine	Amino acids	L12_HAIRLOSSSCAR	Cicatricial alopecia [scarring hair loss]	XII Diseases of the skin and subcutaneous tissue (L12_)	MR_specificNMR	23	-0.14869	0.589793	0.800959	28.6203	0.156025	0.937667	-0.154023	0.764061	0.842181	FALSE
Ala	Alanine	Amino acids	I9_VARICVESOTH	Varicose veins of other sites	IX Diseases of the circulatory system (I9_)	MR_specificNMR_specificPhenome	35	-0.071452	0.283448	0.800978	25.3748	0.85714	0.937667	-0.108999	0.609133	0.859078	FALSE
bOHbutyrate	3-Hydroxybutyrate	Ketone bodies	G6_MS	MS-disease / Multiple Sclerosis	VI Diseases of the nervous system (G6_)	MR_leadvarsCS	32	-0.0522978	0.207412	0.80093	27.7152	0.635825	0.937667	-0.0246837	0.44019	0.955654	FALSE
Phe	Phenylalanine	Amino acids	ALLERG_ASTHMA	Allergic asthma (mode)	Asthma and related endpoints	MR_sentinels	17	-0.0329127	0.130571	0.800989	28.6662	0.0262864	0.937667	-0.0433852	0.207659	0.837317	FALSE
Gln	Glutamine	Amino acids	M13_LOWBACKPAIN	Low back pain	XIII Diseases of the musculoskeletal system and connective tissue (M13_)	MR_leadvarsCS	165	-0.00702969	0.0278839	0.800959	260.738	2.27047e-06	0.937667	-0.0671268	0.0398043	0.0936283	FALSE
Tyr	Tyrosine	Amino acids	O15_COMPLIC_LAB_DELIV	Complications of labour and delivery	XV Pregnancy, childbirth and the puerperium (O15_)	MR_specificNMR_specificPhenome	19	0.00989753	0.0392668	0.800996	18.4846	0.424186	0.937667	0.011358	0.0516619	0.828604	FALSE
Val	Valine	Amino acids	R18_RETEN_URINE	Retention of urine	XVIII Symptoms, signs and abnormal clinical and laboratory findings, not elsewhere classified (R18_)	MR_sentinels	76	0.0203828	0.0808582	0.800978	114.031	0.00247298	0.937667	0.0589175	0.137679	0.669941	FALSE
Val	Valine	Amino acids	N14_LUMPNASBREAST	Unspecified lump in breast	XIV Diseases of the genitourinary system (N14_)	MR_leadvarsCS	103	0.0272683	0.108123	0.800888	108.739	0.305628	0.937667	0.3114	0.206949	0.135518	FALSE
Gly	Glycine	Amino acids	CD2_BENIGN_OTHER_NOS	Benign neoplasm of other and unspecified sites	II Neoplasms from hospital discharges (CD2_)	MR_leadvarsCS	124	0.0405773	0.160945	0.800949	99.7426	0.938822	0.937667	0.0838424	0.245209	0.732997	FALSE
Acetate	Acetate	Ketone bodies	VD_U	Vascular dementia (undefined)	Neurological endpoints	MR_leadvarsCS	21	-0.112563	0.446866	0.801123	26.7716	0.141813	0.937717	-0.294164	0.811295	0.720916	FALSE
Glucose	Glucose	Glycolysis related metabolites	E4_DISPUB	Disorders of puberty	IV Endocrine, nutritional and metabolic diseases (E4_)	MR_leadvarsCS	78	-0.0902662	0.35831	0.801101	75.4407	0.528965	0.937717	-0.63241	0.846494	0.457313	FALSE
Tyr	Tyrosine	Amino acids	CD2_NONHODGKIN_NAS_EXALLC	Other and unspecified types of non-Hodgkin lymphoma (controls excluding all cancers)	II Neoplasms from hospital discharges (CD2_)	MR_leadvarsCS	96	-0.0380492	0.15104	0.801106	83.9654	0.783755	0.937717	-0.121394	0.237119	0.609884	FALSE
Gln	Glutamine	Amino acids	H7_OPTNEURITIS	Optic neuritis	VII Diseases of the eye and adnexa (H7_)	MR_leadvarsCS	166	-0.0279498	0.110939	0.801089	178.981	0.216121	0.937717	-0.103611	0.160433	0.519298	FALSE
Gly	Glycine	Amino acids	F5_DEMENTIA	Dementia	V Mental and behavioural disorders (F5_)	MR_specificNMR	42	0.0186126	0.073865	0.801055	54.6203	0.07554	0.937717	0.117626	0.0992625	0.243009	FALSE
Gly	Glycine	Amino acids	G6_MYOMUSCINOTH	Disorders of myoneural junction and muscle in diseases classified elsewhere	VI Diseases of the nervous system (G6_)	MR_leadvarsCS	124	0.0940884	0.373509	0.801115	148.658	0.0575018	0.937717	0.700781	0.569044	0.220503	FALSE
Citrate	Citrate	Glycolysis related metabolites	M13_SYSTSLCE	Systemic sclerosis	XIII Diseases of the musculoskeletal system and connective tissue (M13_)	MR_sentinels	86	-0.0620132	0.246241	0.801166	72.4066	0.833065	0.937721	-0.517992	0.482822	0.286414	FALSE
Albumin	Albumin	Fluid balance	R18_RETEN_URINE	Retention of urine	XVIII Symptoms, signs and abnormal clinical and laboratory findings, not elsewhere classified (R18_)	MR_specificNMR	56	0.0270032	0.107225	0.801168	57.7633	0.373521	0.937721	0.112245	0.229323	0.626498	FALSE
Val	Valine	Amino acids	L12_ACNE	Acne	XII Diseases of the skin and subcutaneous tissue (L12_)	MR_leadvarsCS	104	0.0380619	0.151138	0.801168	150.447	0.00160427	0.937721	0.139775	0.292562	0.633843	FALSE
Acetone	Acetone	Ketone bodies	F5_PHYSBEHOTH	Unspecified behavioural syndromes associated with physiological disturbances and physical factors +Physiological and behavioural factors associated with disorders of diseases classified elsewhere	V Mental and behavioural disorders (F5_)	MR_leadvarsCS	29	-0.133059	0.528436	0.801197	29.6503	0.380124	0.937728	-0.293663	0.945095	0.758397	FALSE
Acetate	Acetate	Ketone bodies	F5_STRESSOTH	Other reaction to severe stress, and adjustment disorders	V Mental and behavioural disorders (F5_)	MR_leadvarsCS	21	0.0290889	0.115544	0.80123	21.2262	0.383929	0.937728	0.091309	0.208226	0.665962	FALSE
Acetoacetate	Acetoacetate	Ketone bodies	M13_SPONDYLOPATHY	Spondylopathies	XIII Diseases of the musculoskeletal system and connective tissue (M13_)	MR_leadvarsCS	19	0.0331999	0.131858	0.801208	46.4921	0.00025137	0.937728	0.0889479	0.25771	0.734217	FALSE
Ala	Alanine	Amino acids	G6_MITOCMY	Mitochondrial myopathy	VI Diseases of the nervous system (G6_)	MR_specificNMR_specificPhenome	35	0.330697	1.31351	0.801223	39.4865	0.238076	0.937728	0.625313	2.84199	0.827206	FALSE
Pyruvate	Pyruvate	Glycolysis related metabolites	M13_TRANSSYNOVITIS	Transient synovitis	XIII Diseases of the musculoskeletal system and connective tissue (M13_)	MR_specificNMR_specificPhenome	23	-0.206347	0.819995	0.801316	14.58	0.879623	0.937736	-0.598476	1.40481	0.674429	FALSE
Lactate	Lactate	Glycolysis related metabolites	L12_PSORI_PUSTUPALM	Pustulosis palmaris et plantaris	XII Diseases of the skin and subcutaneous tissue (L12_)	MR_specificNMR	13	-0.192905	0.767057	0.801437	12.2936	0.422394	0.937736	-0.867873	2.39207	0.72362	FALSE
Citrate	Citrate	Glycolysis related metabolites	AB1_MALARIA	Malaria	I Certain infectious and parasitic diseases (AB1_)	MR_sentinels	86	-0.141257	0.561425	0.801347	88.6048	0.373105	0.937736	-1.54306	1.08787	0.15977	FALSE
Ala	Alanine	Amino acids	G6_FACOTH	Other facial nerve disorders	VI Diseases of the nervous system (G6_)	MR_specificNMR	42	-0.106233	0.422268	0.801368	36.9774	0.649999	0.937736	-0.512014	0.906302	0.575263	FALSE
Val	Valine	Amino acids	CD2_BENIGN_PITUITARY_CRANIPHAR	Benign neoplasm: Pituitary gland, craniopharyngeal duct	II Neoplasms from hospital discharges (CD2_)	MR_leadvarsCS	105	-0.0596809	0.237164	0.801316	163.187	0.000187989	0.937736	-0.707226	0.452465	0.121108	FALSE
Gly	Glycine	Amino acids	M13_ARTHINOTH	Arthropathies in other diseases classified elsewhere	XIII Diseases of the musculoskeletal system and connective tissue (M13_)	MR_specificNMR	42	-0.0591593	0.235248	0.801446	38.3762	0.58787	0.937736	-0.315372	0.32156	0.332608	FALSE
LDL_C	LDL Cholesterol	Cholesterol	H7_PAPILLOEDEMA	Papilloedema, unspecified	VII Diseases of the eye and adnexa (H7_)	MR_leadvarsCS	65	-0.0488177	0.194119	0.80144	70.2823	0.27539	0.937736	-0.158443	0.260433	0.54512	FALSE
Leu	Leucine	Amino acids	E4_HYPERLIPNAS	Hyperlipidaemia, other/unspecified	IV Endocrine, nutritional and metabolic diseases (E4_)	MR_specificNMR_specificPhenome	11	-0.0426767	0.169637	0.801368	14.0881	0.169012	0.937736	-0.174811	0.200884	0.406797	FALSE
Citrate	Citrate	Glycolysis related metabolites	M13_ARTHTROSIS_COX_PRIM_HIPSURG	Coxarthrosis, primary, with hip surgery	XIII Diseases of the musculoskeletal system and connective tissue (M13_)	MR_specificNMR_specificPhenome	33	-0.0179549	0.0713497	0.801314	45.6858	0.0553769	0.937736	-0.135178	0.0965987	0.171627	FALSE
LDL_C	LDL Cholesterol	Cholesterol	M13_CERVICOBRACHSDR	Cervicobrachial syndrome	XIII Diseases of the musculoskeletal system and connective tissue (M13_)	MR_sentinels	50	0.0162982	0.0647974	0.801408	57.9492	0.178624	0.937736	0.132182	0.083381	0.119471	FALSE
Albumin	Albumin	Fluid balance	M13_CERVICOBRACHSDR	Cervicobrachial syndrome	XIII Diseases of the musculoskeletal system and connective tissue (M13_)	MR_leadvarsCS	148	0.0166164	0.066055	0.801386	184.217	0.020252	0.937736	0.0611115	0.104693	0.560307	FALSE
Leu	Leucine	Amino acids	F5_DEMENTIA_INCLAVO	Dementia, including avohilmo	V Mental and behavioural disorders (F5_)	MR_specificNMR_specificPhenome	11	0.0361971	0.143826	0.801294	12.4062	0.258789	0.937736	0.00633587	0.18192	0.972977	FALSE
bOHbutyrate	3-Hydroxybutyrate	Ketone bodies	CPAP	Continuous positive airway pressure	Interstitial lung disease endpoints	MR_leadvarsCS	32	0.0424969	0.168895	0.801337	59.1768	0.00168539	0.937736	0.0527915	0.36337	0.885459	FALSE
Leu	Leucine	Amino acids	D3_ANAEMIA_B12_DEF	Vitamin B12 deficiency anaemia	III Diseases of the blood and blood-forming organs and certain disorders involving the immune mechanism (D3_)	MR_specificNMR_specificPhenome	11	0.0951279	0.378256	0.801435	18.7664	0.0433321	0.937736	0.026566	0.478692	0.956955	FALSE
Tyr	Tyrosine	Amino acids	AUTOHEP	Autoimmune hepatitis	XI Diseases of the digestive system (K11_)	MR_leadvarsCS	96	0.101111	0.401871	0.801349	120.114	0.0418347	0.937736	0.674164	0.626312	0.284502	FALSE
Val	Valine	Amino acids	CHRONMYELOPRO	Chronic myeloproliferative disease	Other, not yet classified endpoints (same as #MISC)	MR_specificNMR_specificPhenome	27	-0.239865	0.954003	0.801482	37.7018	0.0645284	0.937762	-1.58345	1.59822	0.331297	FALSE
Pyruvate	Pyruvate	Glycolysis related metabolites	AB1_OTHER_INFECTIONS	Other infectious diseases	I Certain infectious and parasitic diseases (AB1_)	MR_specificNMR	31	-0.0467639	0.186026	0.801518	31.8444	0.374799	0.937787	-0.142443	0.286705	0.623056	FALSE
LDL_C	LDL Cholesterol	Cholesterol	Q17_OTHER_CONGEN_MALFO_EAR	Other congenital malformations of ear	XVII Congenital malformations, deformations and chromosomal abnormalities (Q17)	MR_leadvarsCS	65	-0.0588209	0.234159	0.801659	56.2022	0.745312	0.937802	-0.102224	0.3135	0.74545	FALSE
Gln	Glutamine	Amino acids	J10_PNEUMOBACT	Bacterial pneumoniae	X Diseases of the respiratory system (J10_)	MR_specificNMR	56	-0.0233031	0.0927578	0.80164	56.7057	0.411208	0.937802	-0.126213	0.254296	0.62168	FALSE
Glucose	Glucose	Glycolysis related metabolites	J10_RESPOTHER	Other diseases of the respiratory system	X Diseases of the respiratory system (J10_)	MR_sentinels	65	-0.0216063	0.0860046	0.801642	63.9033	0.479893	0.937802	-0.0682385	0.161439	0.673961	FALSE
Albumin	Albumin	Fluid balance	J10_INFLUPNEU	Influenza and pneumonia	X Diseases of the respiratory system (J10_)	MR_specificNMR	56	0.0143465	0.0570982	0.801613	76.2927	0.0302729	0.937802	0.0766112	0.12164	0.531468	FALSE
Pyruvate	Pyruvate	Glycolysis related metabolites	H7_STRABOTH	Other strabismus	VII Diseases of the eye and adnexa (H7_)	MR_specificNMR	31	0.0252059	0.100301	0.801579	29.727	0.479697	0.937802	0.066675	0.154351	0.668959	FALSE
Citrate	Citrate	Glycolysis related metabolites	G6_ALS	Motor neuron disease	VI Diseases of the nervous system (G6_)	MR_leadvarsCS	106	0.0549781	0.218846	0.801645	100.734	0.599578	0.937802	0.30512	0.344078	0.377246	FALSE
Pyruvate	Pyruvate	Glycolysis related metabolites	K11_MALABSORB	Intestinal malabsorption	XI Diseases of the digestive system (K11_)	MR_specificNMR	31	0.0607748	0.241986	0.801698	29.7433	0.478857	0.937802	0.410361	0.368319	0.274365	FALSE
Val	Valine	Amino acids	I9_LBBB	Left bundle-branch block	IX Diseases of the circulatory system (I9_)	MR_specificNMR	31	0.08727	0.347475	0.801694	39.0995	0.123516	0.937802	0.129876	0.607294	0.832152	FALSE
Leu	Leucine	Amino acids	CD2_BENIGN_MELANOCYTIC_LOWERLIMB	Melanocytic naevi of lower limb, including hip	II Neoplasms from hospital discharges (CD2_)	MR_specificNMR	12	0.113714	0.452521	0.801589	6.32469	0.850846	0.937802	0.147341	0.552597	0.795168	FALSE
Gly	Glycine	Amino acids	L12_OTHERBULL	Other and unspecified bullous disorders	XII Diseases of the skin and subcutaneous tissue (L12_)	MR_specificNMR	42	0.129042	0.513727	0.801669	48.0618	0.208452	0.937802	0.381952	0.705914	0.591457	FALSE
Phe	Phenylalanine	Amino acids	F5_KELARET	Kela-code for behavioural disturbances in mental retardation	V Mental and behavioural disorders (F5_)	MR_leadvarsCS	20	0.149708	0.595665	0.801559	11.3413	0.911825	0.937802	0.578286	0.874717	0.516914	FALSE
Acetate	Acetate	Ketone bodies	L12_OTHERBULL	Other and unspecified bullous disorders	XII Diseases of the skin and subcutaneous tissue (L12_)	MR_leadvarsCS	21	0.236318	0.940843	0.801677	27.2693	0.127856	0.937802	1.58871	1.63587	0.343666	FALSE
GlycA	Glycoprotein Acetyls	Inflammation	K11_MN_RETRGN	Mandibular retrognathia	XI Diseases of the digestive system (K11_)	MR_sentinels	138	0.0251237	0.100051	0.80173	150.438	0.204219	0.937806	0.0244385	0.150362	0.871129	FALSE
His	Histidine	Amino acids	K11_FEMHER	Femoral hernia	XI Diseases of the digestive system (K11_)	MR_specificNMR_specificPhenome	14	0.111607	0.444445	0.801725	12.1582	0.514716	0.937806	0.760995	0.866253	0.396927	FALSE
His	Histidine	Amino acids	M13_ANKYLOSISJOINT	Ankylosis of joint	XIII Diseases of the musculoskeletal system and connective tissue (M13_)	MR_specificNMR	15	-0.354135	1.41044	0.801751	17.5746	0.226849	0.937815	-1.71358	2.73108	0.541238	FALSE
Gln	Glutamine	Amino acids	O15_DELIV_SPONT	Single spontaneous delivery	XV Pregnancy, childbirth and the puerperium (O15_)	MR_sentinels	124	0.00459963	0.0183263	0.801826	131.118	0.291528	0.937841	0.0323563	0.0256295	0.209189	FALSE
Tyr	Tyrosine	Amino acids	H7_CORNEALDYSTROPHY	Corneal degeneration	VII Diseases of the eye and adnexa (H7_)	MR_leadvarsCS	96	0.0684353	0.272642	0.801808	103.091	0.26791	0.937841	0.702782	0.414486	0.0932812	FALSE
Pyruvate	Pyruvate	Glycolysis related metabolites	H8_MASTCHRON	Chronic mastoiditis	VIII Diseases of the ear and mastoid process (H8_)	MR_sentinels	48	0.0801808	0.319423	0.801801	74.4716	0.00652581	0.937841	0.27573	0.524838	0.601855	FALSE
Ala	Alanine	Amino acids	FTD	Frontotemporal dementia	Neurological endpoints	MR_specificNMR_specificPhenome	35	0.287466	1.14537	0.801829	35.6242	0.391832	0.937841	2.30606	2.45735	0.354839	FALSE
Tyr	Tyrosine	Amino acids	H7_GLAUCCLOSEPRIM	Primary angle-closure glaucoma	VII Diseases of the eye and adnexa (H7_)	MR_specificNMR	23	-0.0645989	0.257408	0.801846	31.7087	0.0825003	0.937844	-0.027073	0.332608	0.935898	FALSE
Glucose	Glucose	Glycolysis related metabolites	C3_MARGINAL_ZONE_LYMPHOMA_EXALLC	Marginal zone B-cell lymphoma (controls excluding all cancers)	II Neoplasms, from cancer register (ICD-O-3)	MR_specificNMR	32	0.239338	0.953941	0.801896	30.8867	0.471933	0.937886	3.02767	2.73507	0.277099	FALSE
Acetate	Acetate	Ketone bodies	D3_ALLERGPURPURA	Allergic purpura	III Diseases of the blood and blood-forming organs and certain disorders involving the immune mechanism (D3_)	MR_leadvarsCS	21	-0.1298	0.517524	0.801961	27.6865	0.117031	0.937947	-0.384458	0.934416	0.685352	FALSE
Ala	Alanine	Amino acids	J10_ASBESTPNEUMOC	Pneumoconiosis due to asbestos and other mineral fibres	X Diseases of the respiratory system (J10_)	MR_specificNMR	42	-0.119996	0.47849	0.801984	35.1237	0.728469	0.937956	-1.93618	1.02781	0.0668778	FALSE
LDL_C	LDL Cholesterol	Cholesterol	M13_SPONTRUPTSYNOTEND	Spontaneous rupture of synovium and tendon	XIII Diseases of the musculoskeletal system and connective tissue (M13_)	MR_leadvarsCS	64	0.026001	0.103688	0.801998	80.6827	0.0659932	0.937956	0.12088	0.137942	0.384243	FALSE
Glucose	Glucose	Glycolysis related metabolites	G6_MUSCOTHUNS	Other and unspecified primary disorders of muscles	VI Diseases of the nervous system (G6_)	MR_sentinels	65	0.122547	0.488746	0.802017	48.1179	0.930566	0.937962	1.61266	0.91227	0.081945	FALSE
Ala	Alanine	Amino acids	CD2_BENIGN_RETINA	Benign neoplasm: Retina	II Neoplasms from hospital discharges (CD2_)	MR_specificNMR	42	-0.25349	1.01113	0.802046	29.0076	0.920078	0.93798	-2.08474	2.17119	0.342731	FALSE
Creatinine	Creatinine	Fluid balance	AB1_VIRAL_SKIN_MUCOUS_MEMBRANE	Viral infections characterized by skin and mucous membrane lesions	I Certain infectious and parasitic diseases (AB1_)	MR_leadvarsCS	253	0.0113063	0.0451073	0.802083	293.865	0.0359436	0.93799	0.045775	0.103874	0.659826	FALSE
Gly	Glycine	Amino acids	CHIRBIL_NAS	Biliary cirrhosis, NAS	Gastrointestinal endpoints	MR_leadvarsCS	124	0.14289	0.570055	0.802077	125.583	0.418397	0.93799	0.909429	0.870206	0.298056	FALSE
Gly	Glycine	Amino acids	AB1_SEQULEAE_OF_INFECTIONS_AND_PARASITES	Sequelae of infectious and parasitic diseases	I Certain infectious and parasitic diseases (AB1_)	MR_sentinels	99	0.011764	0.0469424	0.802119	85.9346	0.802841	0.938	0.00673435	0.0521327	0.897485	FALSE
Albumin	Albumin	Fluid balance	H7_GLAUCCLOSEPRIM	Primary angle-closure glaucoma	VII Diseases of the eye and adnexa (H7_)	MR_sentinels	98	0.0469652	0.1874	0.802112	121.735	0.0454196	0.938	0.298373	0.290387	0.306767	FALSE
Val	Valine	Amino acids	M13_DORSALGIANAS	Other/unspecified dorsalgia	XIII Diseases of the musculoskeletal system and connective tissue (M13_)	MR_specificNMR_specificPhenome	27	0.0345257	0.137827	0.802201	33.6416	0.144288	0.938047	0.0865881	0.236496	0.717349	FALSE
Val	Valine	Amino acids	CD2_PRIMARY_LYMPHOID_HEMATOPOIETIC_EXALLC	Primary_lymphoid and hematopoietic malignant neoplasms (controls excluding all cancers)	II Neoplasms from hospital discharges (CD2_)	MR_specificNMR_specificPhenome	26	0.0420468	0.167849	0.802197	24.0548	0.516206	0.938047	0.210277	0.280505	0.460759	FALSE
Albumin	Albumin	Fluid balance	Q17_ANKYLOGLOSSIA	Ankyloglossia	XVII Congenital malformations, deformations and chromosomal abnormalities (Q17)	MR_specificNMR_specificPhenome	43	0.177373	0.708031	0.802189	53.0333	0.118313	0.938047	3.54201	1.38929	0.0146239	FALSE
Tyr	Tyrosine	Amino acids	F5_SEDAHYP	Mental and behavioural disorders due to sedatives or hypnotics	V Mental and behavioural disorders (F5_)	MR_specificNMR	23	-0.0435824	0.174005	0.802226	24.6512	0.314045	0.93806	-0.318226	0.207985	0.14093	FALSE
Creatinine	Creatinine	Fluid balance	G6_DRUGMYOP	Drug-induced myopathy	VI Diseases of the nervous system (G6_)	MR_specificNMR_specificPhenome	135	-0.218127	0.87172	0.802412	126.51	0.664728	0.938084	-0.232941	2.2956	0.919328	FALSE
Gly	Glycine	Amino acids	CMV_HEPATITIS	Cytomegaloviral hepatitis	I Certain infectious and parasitic diseases (AB1_)	MR_leadvarsCS	124	-0.143726	0.574574	0.802476	106.326	0.858209	0.938084	-0.408866	0.877308	0.642014	FALSE
Pyruvate	Pyruvate	Glycolysis related metabolites	H7_CONVERGINSUFF	Convergence insufficiency and excess	VII Diseases of the eye and adnexa (H7_)	MR_sentinels	48	-0.0912929	0.365023	0.802509	50.8017	0.326213	0.938084	-0.613605	0.593441	0.306552	FALSE
Acetone	Acetone	Ketone bodies	C3_PANCREAS_EXALLC	Malignant neoplasm of pancreas (controls excluding all cancers)	II Neoplasms, from cancer register (ICD-O-3)	MR_sentinels	22	-0.0770096	0.307789	0.802431	11.3087	0.956432	0.938084	-0.223637	0.557386	0.692509	FALSE
Val	Valine	Amino acids	CD2_BENIGN_THYROID	Benign neoplasm of thyroid gland	II Neoplasms from hospital discharges (CD2_)	MR_leadvarsCS	105	-0.0620142	0.247687	0.802298	112.729	0.262704	0.938084	-0.0310587	0.481421	0.948685	FALSE
LDL_C	LDL Cholesterol	Cholesterol	K11_MN_PROGN	Mandibular prognathia	XI Diseases of the digestive system (K11_)	MR_leadvarsCS	65	-0.0561933	0.224486	0.80234	41.0577	0.988617	0.938084	-0.192182	0.299734	0.523735	FALSE
Gly	Glycine	Amino acids	CHIRBIL_PRIM	Primary biliary cholangitis (PBC)	Gastrointestinal endpoints	MR_leadvarsCS	124	-0.0518423	0.207203	0.802433	133.94	0.235742	0.938084	-0.0652012	0.317955	0.837864	FALSE
Tyr	Tyrosine	Amino acids	AUTOIMMUNE_HYPERTHYROIDISM	Autoimmune hyperthyroidism	IV Endocrine, nutritional and metabolic diseases (E4_)	MR_specificNMR_specificPhenome	19	-0.0437974	0.175091	0.802479	14.1265	0.720811	0.938084	-0.038742	0.223632	0.864509	FALSE
Pyruvate	Pyruvate	Glycolysis related metabolites	J10_PLEUREFFUSION	Pleural effusion	X Diseases of the respiratory system (J10_)	MR_sentinels	48	-0.0273651	0.109416	0.802509	54.7334	0.204517	0.938084	-0.0640201	0.180051	0.723791	FALSE
Gln	Glutamine	Amino acids	L12_DECUBITANSULCERANDPRESSURE	Decubitus ulcer and pressure area	XII Diseases of the skin and subcutaneous tissue (L12_)	MR_leadvarsCS	166	-0.0241978	0.0967025	0.80241	175.831	0.267577	0.938084	-0.0915446	0.139959	0.513975	FALSE
Phe	Phenylalanine	Amino acids	L12_INFECT_SKIN	Infections of the skin and subcutaneous tissue	XII Diseases of the skin and subcutaneous tissue (L12_)	MR_leadvarsCS	20	-0.0209847	0.0838619	0.80241	36.1166	0.0102127	0.938084	-0.0700911	0.125554	0.583549	FALSE
Gly	Glycine	Amino acids	J10_PERITONSABSC	Peritonsillar abscess	X Diseases of the respiratory system (J10_)	MR_sentinels	99	0.00855441	0.0341808	0.802379	162.866	4.25592e-05	0.938084	0.0238902	0.0379807	0.530823	FALSE
Gly	Glycine	Amino acids	N14_LUMPNASBREAST	Unspecified lump in breast	XIV Diseases of the genitourinary system (N14_)	MR_specificNMR_specificPhenome	31	0.0316664	0.126504	0.80234	27.8751	0.577053	0.938084	0.00816915	0.167309	0.961392	FALSE
Gly	Glycine	Amino acids	G6_SCIALE	Lesion of sciatic nerve	VI Diseases of the nervous system (G6_)	MR_leadvarsCS	124	0.0326495	0.130391	0.80228	117.561	0.62146	0.938084	0.262043	0.198222	0.188652	FALSE
Phe	Phenylalanine	Amino acids	J10_LARYNGITIS	Acute laryngitis and tracheitis	X Diseases of the respiratory system (J10_)	MR_leadvarsCS	20	0.0401242	0.160401	0.802471	27.0683	0.103071	0.938084	0.373336	0.217362	0.103029	FALSE
Gly	Glycine	Amino acids	H7_ENTROPION	Entropion and trichiasis of eyelid	VII Diseases of the eye and adnexa (H7_)	MR_specificNMR_specificPhenome	32	0.0483604	0.19312	0.802266	36.8425	0.216676	0.938084	0.0554709	0.258296	0.83141	FALSE
Val	Valine	Amino acids	L12_BULLOUS	Bullous disorders	XII Diseases of the skin and subcutaneous tissue (L12_)	MR_leadvarsCS	105	0.0490882	0.196211	0.802448	121.672	0.113576	0.938084	0.0503202	0.381509	0.895322	FALSE
ApoB	Apolipoprotein B	Apolipoproteins	Q17_CONGEN_MALFO_NERVOUS_SYSTEM	Congenital malformations of the nervous system	XVII Congenital malformations, deformations and chromosomal abnormalities (Q17)	MR_sentinels	50	0.0588357	0.235167	0.802443	59.0129	0.154792	0.938084	0.327253	0.330729	0.327386	FALSE
Acetoacetate	Acetoacetate	Ketone bodies	I9_VARICVESOTH	Varicose veins of other sites	IX Diseases of the circulatory system (I9_)	MR_sentinels	14	0.0924664	0.369722	0.802512	6.43267	0.92898	0.938084	0.879314	0.738948	0.257075	FALSE
Albumin	Albumin	Fluid balance	C3_KIDNEY_CLEAR_CELL_CARCINOMA_EXALLC	Clear cell adenocarcinoma of kidney (controls excluding all cancers)	II Neoplasms, from cancer register (ICD-O-3)	MR_leadvarsCS	149	-0.0378819	0.151522	0.80258	147.53	0.495438	0.938139	-0.0113063	0.240642	0.96259	FALSE
Val	Valine	Amino acids	AB1_HIV_NOS	Unspecified human immunodeficiency virus [HIV] disease	I Certain infectious and parasitic diseases (AB1_)	MR_specificNMR	30	0.22882	0.91528	0.802588	25.1433	0.670791	0.938139	1.28191	1.57819	0.423494	FALSE
Citrate	Citrate	Glycolysis related metabolites	AB1_VIRAL_WARTS	Viral warts	I Certain infectious and parasitic diseases (AB1_)	MR_leadvarsCS	109	0.0232322	0.0929368	0.802604	121.124	0.182977	0.938142	0.0495413	0.146643	0.736149	FALSE
His	Histidine	Amino acids	H7_VISIMPBILATERAL	Blindness or visual impairment, binocular	VII Diseases of the eye and adnexa (H7_)	MR_specificNMR	15	-0.413096	1.65389	0.802764	19.7535	0.138107	0.938145	-4.61776	2.86957	0.131574	FALSE
Pyruvate	Pyruvate	Glycolysis related metabolites	H7_SEVVISIMPBINOC	Severe visual impairment, binocular	VII Diseases of the eye and adnexa (H7_)	MR_sentinels	48	-0.152524	0.610345	0.802666	27.7651	0.988535	0.938145	-0.127473	0.994485	0.898566	FALSE
Gly	Glycine	Amino acids	CD2_INSITU_BLADDER_EXALLC	Carcinoma in situ, bladder (controls excluding all cancers)	II Neoplasms from hospital discharges (CD2_)	MR_specificNMR_specificPhenome	32	-0.0938251	0.375917	0.802905	47.679	0.0282416	0.938145	-0.145729	0.50209	0.773627	FALSE
Ala	Alanine	Amino acids	G6_MUSCOTHUNS	Other and unspecified primary disorders of muscles	VI Diseases of the nervous system (G6_)	MR_leadvarsCS	164	-0.0883873	0.353841	0.802747	177.647	0.204749	0.938145	-1.04651	0.666389	0.118269	FALSE
Tyr	Tyrosine	Amino acids	CD2_BENIGN_APPENDIX	Benign neoplasm: Appendix	II Neoplasms from hospital discharges (CD2_)	MR_sentinels	78	-0.0818073	0.327622	0.802819	78.3451	0.435872	0.938145	-0.172924	0.509507	0.735248	FALSE
Citrate	Citrate	Glycolysis related metabolites	L12_GRANULOMATOUSSKIN	Granulomatous disorders of skin and subcutaneous tissue	XII Diseases of the skin and subcutaneous tissue (L12_)	MR_specificNMR_specificPhenome	32	-0.0660022	0.264458	0.802916	22.4342	0.868906	0.938145	-0.378445	0.368359	0.312454	FALSE
Phe	Phenylalanine	Amino acids	CD2_BENIGN_DESCENDING_COLON	Benign neoplasm: Descending colon	II Neoplasms from hospital discharges (CD2_)	MR_leadvarsCS	20	-0.0633586	0.25379	0.802858	25.7098	0.138481	0.938145	-0.0588725	0.382722	0.879459	FALSE
Lactate	Lactate	Glycolysis related metabolites	Q17_OTHER_CONGEN_MALFO	Other congenital malformations	XVII Congenital malformations, deformations and chromosomal abnormalities (Q17)	MR_leadvarsCS	42	-0.0564765	0.226293	0.802918	54.9339	0.0715565	0.938145	-0.0331763	0.559514	0.953013	FALSE
Creatinine	Creatinine	Fluid balance	G6_FACOTH	Other facial nerve disorders	VI Diseases of the nervous system (G6_)	MR_sentinels	178	-0.0507633	0.203316	0.802838	170.472	0.623903	0.938145	-0.321018	0.475605	0.500581	FALSE
Leu	Leucine	Amino acids	M13_ARTHROSIS_OTH	Other arthrosis	XIII Diseases of the musculoskeletal system and connective tissue (M13_)	MR_specificNMR	12	-0.0458615	0.183611	0.802761	29.1477	0.00215318	0.938145	-0.0577311	0.235649	0.81142	FALSE
His	Histidine	Amino acids	F5_EATOTH	Other eating disorders	V Mental and behavioural disorders (F5_)	MR_leadvarsCS	66	-0.0442017	0.177115	0.802923	54.3876	0.823173	0.938145	-0.13043	0.313807	0.679067	FALSE
His	Histidine	Amino acids	M13_FIBROBLASTIC	Fibroblastic disorders	XIII Diseases of the musculoskeletal system and connective tissue (M13_)	MR_sentinels	46	-0.025765	0.103214	0.802877	59.9698	0.0669072	0.938145	-0.079088	0.177478	0.658056	FALSE
Leu	Leucine	Amino acids	E4_PCOS_CONCORTIUM	Polycystic ovarian syndrome, consortium definition	IV Endocrine, nutritional and metabolic diseases (E4_)	MR_specificNMR	12	-0.0236365	0.0947144	0.802931	10.5258	0.483803	0.938145	-0.0243175	0.118847	0.84198	FALSE
GlycA	Glycoprotein Acetyls	Inflammation	F5_DELIRIUM	Delirium, not induced by alcohol and other psychoactive substances	V Mental and behavioural disorders (F5_)	MR_leadvarsCS	196	-0.0198137	0.0792899	0.802673	245.569	0.00817901	0.938145	-0.00183969	0.121981	0.987982	FALSE
GlycA	Glycoprotein Acetyls	Inflammation	J10_PLEUREFFUSION	Pleural effusion	X Diseases of the respiratory system (J10_)	MR_sentinels	138	-0.0175619	0.0703817	0.802956	170.385	0.0279064	0.938145	-0.0546733	0.105753	0.606001	FALSE
Pyruvate	Pyruvate	Glycolysis related metabolites	L12_PAPULOSQUAMOUS	Papulosquamous disorders	XII Diseases of the skin and subcutaneous tissue (L12_)	MR_sentinels	47	0.0173317	0.0693782	0.802731	63.1481	0.0472795	0.938145	0.0082731	0.114635	0.942787	FALSE
Gly	Glycine	Amino acids	F5_DEPRESSION_RECURRENT	Recurrent or chronic depression	V Mental and behavioural disorders (F5_)	MR_specificNMR	42	0.0186639	0.0747112	0.802731	67.8955	0.00518315	0.938145	0.035925	0.102744	0.728432	FALSE
Pyruvate	Pyruvate	Glycolysis related metabolites	H8_BPV	Benign paroxysmal vertigo	VIII Diseases of the ear and mastoid process (H8_)	MR_leadvarsCS	62	0.0186986	0.0748435	0.802714	72.2164	0.154172	0.938145	0.00819356	0.120143	0.945855	FALSE
bOHbutyrate	3-Hydroxybutyrate	Ketone bodies	NIV	Non-invasive ventilation	Interstitial lung disease endpoints	MR_leadvarsCS	32	0.0355895	0.142454	0.802718	40.6643	0.114732	0.938145	0.225844	0.304903	0.464629	FALSE
Albumin	Albumin	Fluid balance	I9_HEARTFAIL_AND_CHD	Heart failure and coronary heart disease	Cardiometabolic endpoints	MR_specificNMR_specificPhenome	43	0.0368149	0.147359	0.802718	57.9416	0.0516796	0.938145	0.0723873	0.314298	0.818993	FALSE
Val	Valine	Amino acids	K11_VENTHER	Ventral hernia	XI Diseases of the digestive system (K11_)	MR_specificNMR_specificPhenome	27	0.0488052	0.195582	0.802944	37.2402	0.0711087	0.938145	0.441725	0.321537	0.1817	FALSE
His	Histidine	Amino acids	M13_MYALGIA	Myalgia	XIII Diseases of the musculoskeletal system and connective tissue (M13_)	MR_specificNMR_specificPhenome	14	0.0541603	0.216965	0.802876	18.929	0.12532	0.938145	0.160512	0.438924	0.720959	FALSE
Leu	Leucine	Amino acids	AB1_LYME	Lyme disease	I Certain infectious and parasitic diseases (AB1_)	MR_specificNMR	12	0.0825295	0.330556	0.802844	10.2252	0.510255	0.938145	0.391304	0.40467	0.356362	FALSE
Tyr	Tyrosine	Amino acids	J10_CHEMGASRESP	Respiratory conditions due to inhalation of chemicals, gases, fumes and vapours	X Diseases of the respiratory system (J10_)	MR_leadvarsCS	96	0.0826948	0.330883	0.802648	64.6387	0.99274	0.938145	0.242472	0.520061	0.642124	FALSE
Acetoacetate	Acetoacetate	Ketone bodies	G6_DRUGMYOP	Drug-induced myopathy	VI Diseases of the nervous system (G6_)	MR_leadvarsCS	19	0.419182	1.67876	0.802821	11.802	0.857289	0.938145	3.9243	3.1852	0.234704	FALSE
Gln	Glutamine	Amino acids	I9_OTHARR	Other arrhythmias	IX Diseases of the circulatory system (I9_)	MR_specificNMR_specificPhenome	51	0.0195282	0.0782715	0.802979	55.9797	0.260516	0.938156	0.154843	0.205286	0.454292	FALSE
Val	Valine	Amino acids	H7_PROLIFRETINOPATHOTH	Other proliferative retinopathy	VII Diseases of the eye and adnexa (H7_)	MR_leadvarsCS	105	0.162472	0.65135	0.803022	97.758	0.65369	0.938189	1.49171	1.25711	0.238106	FALSE
Phe	Phenylalanine	Amino acids	E4_AMINOTRANSPORT	Disorders of amino-acid transport	IV Endocrine, nutritional and metabolic diseases (E4_)	MR_sentinels	17	-0.399453	1.60185	0.803074	20.8761	0.183324	0.938206	-0.169806	2.54675	0.947721	FALSE
Acetoacetate	Acetoacetate	Ketone bodies	N14_HENOCHSCHONLEIN_NEPHRITIS	Henoch-Sch√∂nlein purpura nephritis¬†(HSPN)	XIV Diseases of the genitourinary system (N14_)	MR_leadvarsCS	19	-0.371474	1.48967	0.803078	16.8356	0.534436	0.938206	-0.77423	2.82851	0.787595	FALSE
ApoB	Apolipoprotein B	Apolipoproteins	H8_BPV	Benign paroxysmal vertigo	VIII Diseases of the ear and mastoid process (H8_)	MR_sentinels	50	0.0170981	0.0685608	0.803062	71.5985	0.0192778	0.938206	0.00738712	0.0971679	0.939716	FALSE
GlycA	Glycoprotein Acetyls	Inflammation	E4_OVARFAIL	Primary ovarian failure	IV Endocrine, nutritional and metabolic diseases (E4_)	MR_specificNMR	41	-0.15409	0.618204	0.803164	36.3043	0.637372	0.938214	-2.47859	2.08856	0.242506	FALSE
His	Histidine	Amino acids	F5_DISSOCIATIVE	Dissociative [conversion] disorders	V Mental and behavioural disorders (F5_)	MR_leadvarsCS	66	-0.0571018	0.229107	0.803178	77.2791	0.141548	0.938214	-0.171701	0.411375	0.677796	FALSE
Acetate	Acetate	Ketone bodies	C3_BRONCHUS_LUNG_EXALLC	Malignant neoplasm of bronchus and lung (controls excluding all cancers)	II Neoplasms, from cancer register (ICD-O-3)	MR_leadvarsCS	20	-0.0492551	0.197657	0.80321	25.4714	0.145603	0.938214	-0.134056	0.354276	0.709563	FALSE
ApoB	Apolipoprotein B	Apolipoproteins	C3_OVARY_SEROUS_EXALLC	Serous carcinoma of ovary (controls excluding all cancers)	II Neoplasms, from cancer register (ICD-O-3)	MR_sentinels	50	-0.0486406	0.195123	0.803143	56.5425	0.214013	0.938214	-0.120359	0.276677	0.6655	FALSE
Gln	Glutamine	Amino acids	AB1_CHLAMYDIA_OTHER	Other sexually transmitted chlamydial diseases	I Certain infectious and parasitic diseases (AB1_)	MR_sentinels	125	-0.023508	0.0943204	0.803178	147.566	0.073156	0.938214	-0.0573376	0.13319	0.66759	FALSE
bOHbutyrate	3-Hydroxybutyrate	Ketone bodies	C3_OTHER_SKIN_EXALLC	Other malignant neoplasms of skin (=non-melanoma skin cancer) (controls excluding all cancers)	II Neoplasms, from cancer register (ICD-O-3)	MR_leadvarsCS	32	-0.0215167	0.0863396	0.803199	39.5518	0.139464	0.938214	-0.183999	0.183503	0.324024	FALSE
Tyr	Tyrosine	Amino acids	O15_EXIST_HYPERT_COMPLIC	Pre-existing hypertension complicating pregnancy, childbirth and the puerperium	XV Pregnancy, childbirth and the puerperium (O15_)	MR_specificNMR_specificPhenome	19	0.0591937	0.237512	0.803187	42.5491	0.000926331	0.938214	0.0297909	0.312734	0.925223	FALSE
Tyr	Tyrosine	Amino acids	E4_OVARFAIL	Primary ovarian failure	IV Endocrine, nutritional and metabolic diseases (E4_)	MR_specificNMR_specificPhenome	18	0.0836658	0.335659	0.803161	10.1588	0.896819	0.938214	0.0784229	0.43289	0.858516	FALSE
Albumin	Albumin	Fluid balance	L12_PEMPHIGUS	Pemphigus	XII Diseases of the skin and subcutaneous tissue (L12_)	MR_specificNMR_specificPhenome	43	0.241609	0.969304	0.803159	41.0786	0.511297	0.938214	1.21686	2.03129	0.552429	FALSE
Glucose	Glucose	Glycolysis related metabolites	DRUGADVERS_TREMOR	Drug-induced tremor	VI Diseases of the nervous system (G6_)	MR_specificNMR	32	-0.281731	1.13077	0.803244	20.5026	0.924414	0.93823	-1.97886	3.28558	0.55151	FALSE
Acetone	Acetone	Ketone bodies	J10_BRONCHITIS	Acute bronchitis	X Diseases of the respiratory system (J10_)	MR_leadvarsCS	29	-0.0287606	0.115456	0.80328	44.8621	0.0227823	0.93823	-0.244355	0.203089	0.239347	FALSE
Val	Valine	Amino acids	NONALLERG_ASTHMA_EXMORE	Non-allergic asthma (mode) (more control exclusions)	Asthma and related endpoints	MR_sentinels	75	-0.0226594	0.0909537	0.80326	89.2031	0.109902	0.93823	-0.0516476	0.15519	0.740238	FALSE
Citrate	Citrate	Glycolysis related metabolites	K11_LICHEN_PLANUS_WIDE	Lichen ruber planus, wide definition including periferal and oral lichen planus	XI Diseases of the digestive system (K11_)	MR_specificNMR_specificPhenome	33	0.0227587	0.0913609	0.803277	32.7688	0.429111	0.93823	0.17226	0.126035	0.181531	FALSE
Leu	Leucine	Amino acids	L12_PILONIDALCYST	Pilonidal cyst	XII Diseases of the skin and subcutaneous tissue (L12_)	MR_specificNMR	12	-0.0727108	0.291961	0.803327	7.45099	0.761474	0.938236	-0.413308	0.356635	0.273418	FALSE
GlycA	Glycoprotein Acetyls	Inflammation	H7_KERATITISINOTH	Keratitis and keratoconjunctivitis in other diseases classified elsewhere	VII Diseases of the eye and adnexa (H7_)	MR_sentinels	138	-0.0336006	0.134912	0.803318	135.133	0.529079	0.938236	-0.207208	0.202243	0.307394	FALSE
Ala	Alanine	Amino acids	Q17_APVR	Abnormal pulmonary venous return	XVII Congenital malformations, deformations and chromosomal abnormalities (Q17)	MR_specificNMR_specificPhenome	35	0.413902	1.66189	0.803318	38.6146	0.268882	0.938236	3.72956	3.57141	0.303945	FALSE
Acetate	Acetate	Ketone bodies	Q17_CONGEN_MALFO_DEFORMAT_MUSCULOS_SYSTEM	Congenital malformations and deformations of the musculoskeletal system	XVII Congenital malformations, deformations and chromosomal abnormalities (Q17)	MR_sentinels	16	-0.0733698	0.294629	0.803342	15.2106	0.436357	0.938237	-0.284419	0.703884	0.692265	FALSE
Ile	Isoleucine	Amino acids	E4_AMYLNAS	Amyloidosis, other/unspecified	IV Endocrine, nutritional and metabolic diseases (E4_)	MR_specificNMR_specificPhenome	11	-0.230669	0.92742	0.803576	13.2557	0.209727	0.938269	-0.224969	1.49792	0.883928	FALSE
Gly	Glycine	Amino acids	D3_DEF_IGG	Selective deficiency of immunoglobulin G [IgG] subclasses	III Diseases of the blood and blood-forming organs and certain disorders involving the immune mechanism (D3_)	MR_specificNMR	42	-0.138339	0.556465	0.803667	38.1987	0.595828	0.938269	-0.218386	0.760471	0.775463	FALSE
GlycA	Glycoprotein Acetyls	Inflammation	E4_ADRENOGEN	Adrenogenital disorders	IV Endocrine, nutritional and metabolic diseases (E4_)	MR_sentinels	138	-0.106861	0.429732	0.803617	164.578	0.0541965	0.938269	-0.643292	0.643536	0.319269	FALSE
Val	Valine	Amino acids	F5_ANAPER	Anankastic personality disorder	V Mental and behavioural disorders (F5_)	MR_specificNMR	31	-0.101752	0.40923	0.803638	29.5317	0.489815	0.938269	-1.03631	0.708688	0.154414	FALSE
Val	Valine	Amino acids	ULCER_ARTHR	Arthropathy in ulcerative colitis	Rheuma endpoints	MR_sentinels	76	-0.100384	0.403706	0.803627	88.6758	0.133746	0.938269	-0.743504	0.682731	0.279681	FALSE
Pyruvate	Pyruvate	Glycolysis related metabolites	AB1_PEDICULOSIS_ACARIASIS_OTHERINFEST	Pediculosis, acariasis and other infestations	I Certain infectious and parasitic diseases (AB1_)	MR_specificNMR_specificPhenome	23	-0.07648	0.307626	0.803659	20.9252	0.525363	0.938269	-0.29384	0.527575	0.58344	FALSE
Leu	Leucine	Amino acids	O15_COMPLIC_ABORT_ECTOP_MOLAR	Complications following abortion and ectopic and molar pregnancy	XV Pregnancy, childbirth and the puerperium (O15_)	MR_leadvarsCS	50	-0.0632384	0.254388	0.803678	45.6297	0.610564	0.938269	-0.0839992	0.405071	0.836599	FALSE
Val	Valine	Amino acids	KRA_PSY_PERSON_EXMORE	Personality disorders (more control exclusions)	Psychiatric endpoints from Katri R√§ikk√∂nen	MR_specificNMR_specificPhenome	27	-0.0512751	0.206201	0.803619	42.6158	0.0211915	0.938269	-0.0511253	0.353675	0.886222	FALSE
LDL_C	LDL Cholesterol	Cholesterol	I9_LYMPHADE	Nonspecific lymphadenitis	IX Diseases of the circulatory system (I9_)	MR_leadvarsCS	65	-0.0258247	0.103819	0.803556	56.8439	0.725156	0.938269	-0.0228746	0.13867	0.869506	FALSE
Val	Valine	Amino acids	ALLERG_ASTHMA	Allergic asthma (mode)	Asthma and related endpoints	MR_sentinels	75	-0.0243051	0.0977009	0.803539	139.428	6.54382e-06	0.938269	-0.0174357	0.166855	0.917063	FALSE
Citrate	Citrate	Glycolysis related metabolites	H7_CONJUNCTIVITISACUNONATOPIC	Conjunctivitis (acute, non atopic)	VII Diseases of the eye and adnexa (H7_)	MR_sentinels	86	-0.0161442	0.0648855	0.803507	77.643	0.7019	0.938269	-0.198708	0.127058	0.121597	FALSE
Gly	Glycine	Amino acids	N14_POLYPFEMGEN	Polyp of the female genital tract	XIV Diseases of the genitourinary system (N14_)	MR_sentinels	90	-0.00594276	0.0238757	0.803435	113.615	0.0403281	0.938269	-0.0157318	0.0265624	0.555196	FALSE
Gln	Glutamine	Amino acids	AUTOIMMUNE	Autoimmune diseases	Diseases marked as autimmune origin	MR_specificNMR_specificPhenome	51	0.0129696	0.0521401	0.803559	67.7514	0.047952	0.938269	0.195975	0.134565	0.151672	FALSE
Albumin	Albumin	Fluid balance	N14_FEMALE_GENITAL_DYSPLASIA_ALL	All dysplastic lesions of the cervix uteri, vagina or vulva	XIV Diseases of the genitourinary system (N14_)	MR_leadvarsCS	145	0.0139663	0.0561678	0.803629	162.484	0.139032	0.938269	0.045356	0.0886428	0.60967	FALSE
Ile	Isoleucine	Amino acids	M13_DORSOPATHY	Dorsopathies	XIII Diseases of the musculoskeletal system and connective tissue (M13_)	MR_specificNMR	12	0.0194058	0.0779556	0.803412	19.8056	0.0480792	0.938269	0.166505	0.105064	0.144095	FALSE
bOHbutyrate	3-Hydroxybutyrate	Ketone bodies	E4_ENDOGLAND	Disorders of other endocrine glands	IV Endocrine, nutritional and metabolic diseases (E4_)	MR_sentinels	23	0.0254879	0.102507	0.803635	31.0273	0.0955582	0.938269	0.407749	0.185129	0.0389378	FALSE
Creatinine	Creatinine	Fluid balance	NAFLD	Nonalcoholic fatty liver disease	Gastrointestinal endpoints	MR_sentinels	178	0.0297316	0.119429	0.803401	199.737	0.115979	0.938269	0.0470895	0.279151	0.866235	FALSE
Citrate	Citrate	Glycolysis related metabolites	E4_FH_IHD	Familial hypercholesterolemia, with ischemic heart disease	IV Endocrine, nutritional and metabolic diseases (E4_)	MR_specificNMR	40	0.0343626	0.138065	0.803448	38.4751	0.493636	0.938269	0.171569	0.187863	0.366861	FALSE
His	Histidine	Amino acids	F5_DELIRIUM	Delirium, not induced by alcohol and other psychoactive substances	V Mental and behavioural disorders (F5_)	MR_sentinels	47	0.0349616	0.140623	0.803655	34.1528	0.901385	0.938269	0.109171	0.240841	0.652519	FALSE
Val	Valine	Amino acids	L12_FOODDERMAT	Dermatitis due to ingested food	XII Diseases of the skin and subcutaneous tissue (L12_)	MR_sentinels	76	0.0523972	0.210673	0.803582	67.6688	0.713748	0.938269	0.415463	0.356757	0.24794	FALSE
Ile	Isoleucine	Amino acids	NECROVASC_FG	Other necrotizing vasculopathies (FG)	Rheuma endpoints	MR_specificNMR_specificPhenome	11	0.0982841	0.394926	0.803463	5.69798	0.839967	0.938269	0.828191	0.603922	0.203483	FALSE
Lactate	Lactate	Glycolysis related metabolites	E4_FH_IHD	Familial hypercholesterolemia, with ischemic heart disease	IV Endocrine, nutritional and metabolic diseases (E4_)	MR_specificNMR	13	0.128025	0.514657	0.803549	8.07325	0.77938	0.938269	0.0428423	1.50636	0.97782	FALSE
Gln	Glutamine	Amino acids	C3_SQUOMOUS_CELL_CARCINOMA_SKIN_EXALLC	Squamous cell neoplasms and carcinomas of the skin (controls excluding all cancers)	II Neoplasms, from cancer register (ICD-O-3)	MR_sentinels	125	-0.0210003	0.0845044	0.803738	183.281	0.000431617	0.938293	-0.11155	0.119016	0.350455	FALSE
ApoB	Apolipoprotein B	Apolipoproteins	O15_MATERN_CARE_PELVIC_ABNORM	Maternal care for known or suspected abnormality of pelvic organs	XV Pregnancy, childbirth and the puerperium (O15_)	MR_sentinels	49	0.0186629	0.075099	0.80374	86.9112	0.000498267	0.938293	0.0744329	0.106427	0.487763	FALSE
Citrate	Citrate	Glycolysis related metabolites	G6_PERIPHOTH	Other disorders of peripheral nervous system	VI Diseases of the nervous system (G6_)	MR_specificNMR	40	0.139853	0.562751	0.803736	41.3618	0.367904	0.938293	0.513068	0.770202	0.509341	FALSE
Citrate	Citrate	Glycolysis related metabolites	L12_ERYTHRO_KELA	Universal erythroderma, KELA reimbursement	XII Diseases of the skin and subcutaneous tissue (L12_)	MR_specificNMR	40	-0.0981277	0.39495	0.803782	51.0588	0.093513	0.938296	-0.0333656	0.544342	0.951445	FALSE
Acetoacetate	Acetoacetate	Ketone bodies	O15_ANTEPART_HAEM_NAS	Antepartum haemorrhage, not elsewhere classified	XV Pregnancy, childbirth and the puerperium (O15_)	MR_sentinels	14	-0.0926995	0.373107	0.803784	18.3333	0.145268	0.938296	-0.0328671	0.778834	0.967033	FALSE
Phe	Phenylalanine	Amino acids	M13_CONNECTNAS	Other specified/unspecified systemic involvement of connective tissue	XIII Diseases of the musculoskeletal system and connective tissue (M13_)	MR_leadvarsCS	20	0.0692914	0.278855	0.803759	31.7416	0.0334131	0.938296	0.0286376	0.421126	0.946533	FALSE
Lactate	Lactate	Glycolysis related metabolites	J10_BRONCHIOLITIS	Acute bronchiolitis	X Diseases of the respiratory system (J10_)	MR_leadvarsCS	41	0.0560891	0.225771	0.803799	38.9866	0.515752	0.938297	0.416846	0.54914	0.452363	FALSE
Tyr	Tyrosine	Amino acids	H7_EYELIDDEGEN	Other degenerative disorders of eyelid and periocular area	VII Diseases of the eye and adnexa (H7_)	MR_specificNMR_specificPhenome	19	-0.223289	0.898974	0.803839	16.1702	0.580672	0.938307	-0.620244	1.14706	0.595711	FALSE
Acetoacetate	Acetoacetate	Ketone bodies	N14_BARTHOABSCESS	Abscess of Bartholin gland	XIV Diseases of the genitourinary system (N14_)	MR_sentinels	14	-0.146971	0.592134	0.803975	12.5239	0.485218	0.938307	-1.36277	1.18687	0.273261	FALSE
Ala	Alanine	Amino acids	G6_MITOCMY	Mitochondrial myopathy	VI Diseases of the nervous system (G6_)	MR_sentinels	115	-0.126826	0.51068	0.803865	116.626	0.414238	0.938307	-0.0431995	1.0045	0.965773	FALSE
Gln	Glutamine	Amino acids	Q17_CONGEN_MALFO_GREAT_VEINS	Congenital malformations of great veins	XVII Congenital malformations, deformations and chromosomal abnormalities (Q17)	MR_sentinels	125	-0.109491	0.440978	0.803908	118.322	0.626909	0.938307	-0.161974	0.620342	0.794448	FALSE
Ala	Alanine	Amino acids	HERING_BILATERAL	Inguinal hernia, bilateral	XI Diseases of the digestive system (K11_)	MR_specificNMR_specificPhenome	35	-0.0565192	0.227548	0.803838	30.75	0.627715	0.938307	-0.278854	0.488464	0.571949	FALSE
His	Histidine	Amino acids	M13_CERVICOCRANSDR	Cervicocranial syndrome	XIII Diseases of the musculoskeletal system and connective tissue (M13_)	MR_sentinels	47	-0.0336167	0.135379	0.80389	35.9229	0.857237	0.938307	-0.0834508	0.231509	0.720187	FALSE
Phe	Phenylalanine	Amino acids	H8_BPV	Benign paroxysmal vertigo	VIII Diseases of the ear and mastoid process (H8_)	MR_leadvarsCS	20	-0.0326825	0.131652	0.803941	36.1373	0.010153	0.938307	-0.134112	0.19597	0.50247	FALSE
Creatinine	Creatinine	Fluid balance	O15_EXCESS_VOMIT_PREG	Excessive vomiting in pregnancy	XV Pregnancy, childbirth and the puerperium (O15_)	MR_sentinels	178	-0.0285382	0.114977	0.803974	163.138	0.764613	0.938307	-0.16649	0.269456	0.537456	FALSE
LDL_C	LDL Cholesterol	Cholesterol	F5_INSOMNIA	Insomnia	V Mental and behavioural disorders (F5_)	MR_leadvarsCS	65	-0.0164584	0.0662808	0.803892	67.0143	0.374069	0.938307	-0.0617029	0.0887225	0.489325	FALSE
Albumin	Albumin	Fluid balance	N14_URETHRAOTH	Other disorders of urethra and urinary system	XIV Diseases of the genitourinary system (N14_)	MR_specificNMR	56	0.0187396	0.0755004	0.803975	76.0922	0.031345	0.938307	0.164439	0.159605	0.30747	FALSE
Albumin	Albumin	Fluid balance	APPENDACUT_NOCOMPLIC	Acute appendicitis, no complications	XI Diseases of the digestive system (K11_)	MR_specificNMR_specificPhenome	43	0.0251713	0.101398	0.803947	55.3015	0.0818932	0.938307	0.121589	0.215727	0.576079	FALSE
Leu	Leucine	Amino acids	E4_HYPERALDO	Hyperaldosteronism	IV Endocrine, nutritional and metabolic diseases (E4_)	MR_specificNMR_specificPhenome	11	0.167908	0.676369	0.803942	12.9896	0.224252	0.938307	0.632705	0.812657	0.456218	FALSE
Lactate	Lactate	Glycolysis related metabolites	Q17_CONGEN_MALFO_CIRCULATO_SYSTEM	Congenital malformations of the circulatory system	XVII Congenital malformations, deformations and chromosomal abnormalities (Q17)	MR_sentinels	39	-0.037573	0.151416	0.804023	36.8284	0.523538	0.938329	-0.000952329	0.381264	0.99802	FALSE
Creatinine	Creatinine	Fluid balance	H7_CORNEALDYSTROPHY	Corneal degeneration	VII Diseases of the eye and adnexa (H7_)	MR_leadvarsCS	253	0.066613	0.268425	0.804009	255.193	0.432	0.938329	0.263024	0.61801	0.670765	FALSE
Citrate	Citrate	Glycolysis related metabolites	CHILDHOOD_ALLERGY	Childhood allergy (age < 16)	Asthma and related endpoints	MR_sentinels	86	-0.0265601	0.107056	0.804061	126.54	0.00234583	0.938342	-0.0665953	0.210571	0.75259	FALSE
Citrate	Citrate	Glycolysis related metabolites	I9_HYPERTROCARDMYOP	Hypertrophic cardiomyopathy	IX Diseases of the circulatory system (I9_)	MR_leadvarsCS	109	0.0421715	0.169982	0.804061	139.279	0.0229589	0.938342	0.125063	0.268112	0.641837	FALSE
Glucose	Glucose	Glycolysis related metabolites	H7_CORNEALNAS	Other and unspecified corneal deformities and disorders	VII Diseases of the eye and adnexa (H7_)	MR_sentinels	65	-0.067044	0.270265	0.804083	87.4413	0.0274557	0.93835	-0.469365	0.504989	0.3562	FALSE
Ile	Isoleucine	Amino acids	E4_THYROIDITNAS	Thyroiditis, unspecified	IV Endocrine, nutritional and metabolic diseases (E4_)	MR_sentinels	29	-0.13687	0.551961	0.804157	16.18	0.963079	0.938357	-0.37123	1.09524	0.737271	FALSE
Gly	Glycine	Amino acids	I9_CARDMYOHYP	Cardiomyopathy, Hypertrophic obstructive	IX Diseases of the circulatory system (I9_)	MR_leadvarsCS	124	-0.0525635	0.211994	0.804175	121.17	0.529771	0.938357	-0.184399	0.324083	0.57041	FALSE
GlycA	Glycoprotein Acetyls	Inflammation	N14_CHRONKIDNEYDIS	Chronic kidney disease	XIV Diseases of the genitourinary system (N14_)	MR_specificNMR_specificPhenome	26	-0.0458006	0.184695	0.80415	21.0256	0.69118	0.938357	-0.535282	0.529389	0.322039	FALSE
Phe	Phenylalanine	Amino acids	Z21_PROBL_RELATED_MEDICAL_FACILITI_OTH_HEALTH_CARE	Problems related to medical facilities and other health care	XXI Factors influencing health status and contact with health services (Z21_)	MR_sentinels	17	0.0603969	0.243518	0.80412	19.1161	0.26269	0.938357	0.128147	0.386189	0.744613	FALSE
GlycA	Glycoprotein Acetyls	Inflammation	L12_GRANULOMATOUSSKIN	Granulomatous disorders of skin and subcutaneous tissue	XII Diseases of the skin and subcutaneous tissue (L12_)	MR_specificNMR_specificPhenome	26	0.163857	0.660748	0.804144	15.643	0.925046	0.938357	1.28235	1.89552	0.505183	FALSE
Phe	Phenylalanine	Amino acids	C3_LIPOSARCOMA_EXALLC	Liposarcoma (controls excluding all cancers)	II Neoplasms, from cancer register (ICD-O-3)	MR_sentinels	17	0.176077	0.7101	0.804165	12.264	0.725614	0.938357	0.460416	1.09247	0.679407	FALSE
Lactate	Lactate	Glycolysis related metabolites	G6_NARCOCATA	Narcolepsy and cataplexy	VI Diseases of the nervous system (G6_)	MR_specificNMR	13	0.628626	2.53546	0.804186	22.3826	0.0334485	0.938357	7.07706	7.14047	0.342928	FALSE
Citrate	Citrate	Glycolysis related metabolites	G6_PERIPHOTH	Other disorders of peripheral nervous system	VI Diseases of the nervous system (G6_)	MR_specificNMR_specificPhenome	33	0.14263	0.575375	0.804219	34.1045	0.366732	0.938379	0.66475	0.804278	0.414827	FALSE
GlycA	Glycoprotein Acetyls	Inflammation	D3_COMPLEMENTDEF	Defects in the complement system	III Diseases of the blood and blood-forming organs and certain disorders involving the immune mechanism (D3_)	MR_leadvarsCS	196	-0.073918	0.298241	0.804254	191.19	0.563704	0.938403	-0.652039	0.457324	0.155541	FALSE
Acetate	Acetate	Ketone bodies	E4_PCOS_CONCORTIUM	Polycystic ovarian syndrome, consortium definition	IV Endocrine, nutritional and metabolic diseases (E4_)	MR_sentinels	14	-0.0293475	0.118445	0.80431	19.5607	0.106719	0.938442	-0.256037	0.272263	0.365557	FALSE
Lactate	Lactate	Glycolysis related metabolites	M13_LOWBACKPAIN	Low back pain	XIII Diseases of the musculoskeletal system and connective tissue (M13_)	MR_leadvarsCS	42	0.0154873	0.0625076	0.804315	44.7213	0.318355	0.938442	0.120624	0.153502	0.436605	FALSE
Val	Valine	Amino acids	DENTAL_TMD	TMD related pain	Dental endpoints	MR_specificNMR_specificPhenome	27	-0.114515	0.462387	0.804397	15.9511	0.937372	0.938456	-0.55447	0.78064	0.484107	FALSE
Gly	Glycine	Amino acids	M13_BICIPITALTEND	Bicipital tendinitis	XIII Diseases of the musculoskeletal system and connective tissue (M13_)	MR_specificNMR_specificPhenome	32	-0.0567407	0.2291	0.804392	22.9137	0.852253	0.938456	-0.133634	0.300812	0.660053	FALSE
His	Histidine	Amino acids	CD2_PRIMARY_LYMPHOID_HEMATOPOIETIC_EXALLC	Primary_lymphoid and hematopoietic malignant neoplasms (controls excluding all cancers)	II Neoplasms from hospital discharges (CD2_)	MR_leadvarsCS	66	-0.0214388	0.0865509	0.804366	70.9553	0.285954	0.938456	-0.143445	0.153694	0.354165	FALSE
Gln	Glutamine	Amino acids	G6_DRUGMYOP	Drug-induced myopathy	VI Diseases of the nervous system (G6_)	MR_sentinels	125	0.110695	0.446867	0.804357	106.386	0.871487	0.938456	0.650977	0.62913	0.302827	FALSE
Gly	Glycine	Amino acids	CHRONMYELOPRO	Chronic myeloproliferative disease	Other, not yet classified endpoints (same as #MISC)	MR_specificNMR_specificPhenome	32	0.128583	0.519166	0.804387	35.462	0.265859	0.938456	0.694104	0.682588	0.317346	FALSE
Pyruvate	Pyruvate	Glycolysis related metabolites	H7_RETINANAS	Other specified and unspecified retinal disorders	VII Diseases of the eye and adnexa (H7_)	MR_sentinels	48	-0.0565396	0.228362	0.804453	35.5632	0.889027	0.938505	-0.196498	0.37194	0.599828	FALSE
Creatinine	Creatinine	Fluid balance	I9_CARDMYO	Cardiomyopathy	IX Diseases of the circulatory system (I9_)	MR_leadvarsCS	253	0.0182055	0.0735458	0.804491	301.783	0.0171926	0.938533	0.102709	0.169107	0.54416	FALSE
Gln	Glutamine	Amino acids	RHEUMA_SEROPOS_STRICT	Seropositive rheumatoid arthritis, strict definition	Rheuma endpoints	MR_specificNMR_specificPhenome	51	-0.0436377	0.176304	0.80451	41.0081	0.813746	0.938539	-0.0342935	0.459215	0.940775	FALSE
Pyruvate	Pyruvate	Glycolysis related metabolites	H8_EXTDISINOTH	Disorder of external ear, unspecified	VIII Diseases of the ear and mastoid process (H8_)	MR_specificNMR_specificPhenome	23	-0.124278	0.502301	0.804586	29.6916	0.126154	0.938545	-0.224179	0.883108	0.802079	FALSE
Lactate	Lactate	Glycolysis related metabolites	O15_MATERN_CARE_OTHER	Maternal care for other known or suspected fetal problems	XV Pregnancy, childbirth and the puerperium (O15_)	MR_sentinels	39	-0.0293889	0.118771	0.804567	49.7693	0.0957407	0.938545	-0.103463	0.30349	0.735099	FALSE
Gly	Glycine	Amino acids	K11_CARIES_1_OPER_ONLYAVO	Dental caries 1 and operation codes, only avohilmo	XI Diseases of the digestive system (K11_)	MR_sentinels	98	0.00343813	0.0138944	0.804562	143.532	0.00151033	0.938545	0.0212523	0.014926	0.157736	FALSE
Gln	Glutamine	Amino acids	H7_EPISCLERITIS	Episcleritis	VII Diseases of the eye and adnexa (H7_)	MR_sentinels	125	0.0259846	0.105031	0.804599	131.356	0.308422	0.938545	0.177545	0.146989	0.229412	FALSE
Leu	Leucine	Amino acids	OTHER_SYSTCON_FG	Other systemic involvement of connective tissue (FG)	Rheuma endpoints	MR_leadvarsCS	56	0.0264357	0.106849	0.804589	88.5869	0.00275283	0.938545	0.0555758	0.172542	0.748621	FALSE
Ile	Isoleucine	Amino acids	G6_PLANTAR	Lesion of plantar nerve	VI Diseases of the nervous system (G6_)	MR_specificNMR	12	0.113069	0.457009	0.804591	15.3725	0.166072	0.938545	0.131638	0.718292	0.858253	FALSE
Lactate	Lactate	Glycolysis related metabolites	K11_MANDIBULAR_HYPOPL	Mandibular hypoplasia	XI Diseases of the digestive system (K11_)	MR_specificNMR	13	-0.511604	2.06832	0.804635	13.0267	0.367104	0.938571	-2.52178	6.57077	0.70845	FALSE
Albumin	Albumin	Fluid balance	L12_PEMPHIGUS	Pemphigus	XII Diseases of the skin and subcutaneous tissue (L12_)	MR_leadvarsCS	149	-0.0942605	0.381217	0.804705	139.393	0.681299	0.938605	-0.305589	0.601736	0.612323	FALSE
ApoB	Apolipoprotein B	Apolipoproteins	O15_MATERN_CARE_PELVIC_ABNORM	Maternal care for known or suspected abnormality of pelvic organs	XV Pregnancy, childbirth and the puerperium (O15_)	MR_leadvarsCS	66	0.0150725	0.0609716	0.804749	98.7482	0.00441238	0.938605	0.0367159	0.0873237	0.67556	FALSE
Gln	Glutamine	Amino acids	F5_SCHZPHR	Schizophrenia	V Mental and behavioural disorders (F5_)	MR_sentinels	125	0.0207818	0.0840659	0.804747	155.663	0.0285409	0.938605	0.0248028	0.118724	0.834863	FALSE
GlycA	Glycoprotein Acetyls	Inflammation	Q17_OTHER_CONGEN_MALFO_EAR	Other congenital malformations of ear	XVII Congenital malformations, deformations and chromosomal abnormalities (Q17)	MR_leadvarsCS	196	0.0510165	0.206303	0.804685	180.203	0.768865	0.938605	0.138049	0.316958	0.663652	FALSE
Ile	Isoleucine	Amino acids	K11_IMPACTED_TEETH	Impacted teeth	XI Diseases of the digestive system (K11_)	MR_specificNMR	12	0.0515151	0.208384	0.804744	10.2903	0.504478	0.938605	0.132796	0.316499	0.683666	FALSE
Ala	Alanine	Amino acids	CD2_BENIGN_PERIPH_AUTO_NEURO	Benign neoplasm: Peripheral nerves and autonomic nervous system	II Neoplasms from hospital discharges (CD2_)	MR_leadvarsCS	165	0.0591496	0.239253	0.804733	167.429	0.411082	0.938605	0.346717	0.454437	0.446591	FALSE
Leu	Leucine	Amino acids	ABDOM_HERNIA	Hernia of abdominal wall	XI Diseases of the digestive system (K11_)	MR_specificNMR	12	-0.0311675	0.126091	0.804767	8.48418	0.669387	0.93861	-0.0642938	0.153998	0.685136	FALSE
GlycA	Glycoprotein Acetyls	Inflammation	E4_AMYLNAS	Amyloidosis, other/unspecified	IV Endocrine, nutritional and metabolic diseases (E4_)	MR_specificNMR	41	0.169484	0.68572	0.804783	38.3382	0.5452	0.938613	1.24945	2.29911	0.589914	FALSE
GlycA	Glycoprotein Acetyls	Inflammation	N14_FEMGENPAIN	Pain and other conditions associated with female genital organs and menstrual cycle	XIV Diseases of the genitourinary system (N14_)	MR_specificNMR_specificPhenome	22	0.0564038	0.22832	0.804878	7.75039	0.996115	0.938708	0.0677779	0.648909	0.917853	FALSE
Gly	Glycine	Amino acids	K11_PERIODONTAL_NOS	Periodontal disease, other/unspecified	XI Diseases of the digestive system (K11_)	MR_leadvarsCS	124	-0.120981	0.489948	0.804965	98.7197	0.947414	0.938743	-0.291152	0.748145	0.697833	FALSE
Ala	Alanine	Amino acids	Q17_CLEFT_AND_CARIES	Caries in Clefts patients	XVII Congenital malformations, deformations and chromosomal abnormalities (Q17)	MR_sentinels	115	-0.0797447	0.322931	0.804954	118.231	0.374174	0.938743	-0.289274	0.634876	0.649524	FALSE
GlycA	Glycoprotein Acetyls	Inflammation	O15_PREG_ABORT	Pregnancy with abortive outcome	XV Pregnancy, childbirth and the puerperium (O15_)	MR_sentinels	137	-0.00565031	0.0228808	0.804951	174.131	0.0151873	0.938743	-0.0456895	0.0340885	0.182392	FALSE
Pyruvate	Pyruvate	Glycolysis related metabolites	K11_ORAL_LEUCOPLACIA_INCLAVO	Oral leukoplakia, including avohilmo	XI Diseases of the digestive system (K11_)	MR_sentinels	48	0.0648914	0.262747	0.804929	49.7432	0.364627	0.938743	0.266641	0.431184	0.539367	FALSE
His	Histidine	Amino acids	E4_OVARDYS	Ovarian dysfunction	IV Endocrine, nutritional and metabolic diseases (E4_)	MR_leadvarsCS	66	-0.0397541	0.161034	0.805011	74.2441	0.202399	0.93878	-0.102994	0.287714	0.72154	FALSE
Val	Valine	Amino acids	ST19_FRACT_FOOT_ANKLE	Fracture of foot, except ankle	XIX Injury, poisoning and certain other consequences of external causes (ST19_)	MR_leadvarsCS	105	-0.0216104	0.0875614	0.805061	126.802	0.0637824	0.938804	-0.00693215	0.170016	0.967555	FALSE
Val	Valine	Amino acids	AB1_SEXUAL_TRANSMISSION	Infections with a predominantly sexual mode of transmission	I Certain infectious and parasitic diseases (AB1_)	MR_leadvarsCS	105	-0.0189997	0.0769783	0.805048	131.453	0.0356814	0.938804	-0.134253	0.148651	0.368559	FALSE
Acetate	Acetate	Ketone bodies	CD2_BENIGN_BONE_CARTILAGE	Benign neoplasm of bone and articular cartilage	II Neoplasms from hospital discharges (CD2_)	MR_sentinels	16	0.084079	0.340695	0.805073	18.8612	0.220093	0.938804	0.444808	0.810469	0.591769	FALSE
Glucose	Glucose	Glycolysis related metabolites	N14_CALCULOWER	Calculus of lower urinary tract	XIV Diseases of the genitourinary system (N14_)	MR_specificNMR_specificPhenome	18	-0.125404	0.508222	0.805101	14.1458	0.656755	0.938817	-1.5847	1.20678	0.207649	FALSE
Val	Valine	Amino acids	F5_DEPRESSIO	Depression	V Mental and behavioural disorders (F5_)	MR_sentinels	75	-0.0109098	0.0442163	0.805112	114.503	0.00177193	0.938817	-0.0253079	0.0754001	0.738099	FALSE
LDL_C	LDL Cholesterol	Cholesterol	CHRONLARGE	Crohn's disease of large intestine	Gastrointestinal endpoints	MR_sentinels	50	-0.037728	0.152923	0.805131	69.2991	0.0296409	0.938819	-0.0882956	0.20422	0.667419	FALSE
ApoB	Apolipoprotein B	Apolipoproteins	D3_COAGDEF	Chronic Coagulation defects	III Diseases of the blood and blood-forming organs and certain disorders involving the immune mechanism (D3_)	MR_leadvarsCS	67	0.0475049	0.192563	0.805141	73.7086	0.240716	0.938819	0.2662	0.272316	0.331927	FALSE
LDL_C	LDL Cholesterol	Cholesterol	Q17_PHAKOMATOSES_NOT_ELSEW_CLASSIFIED	Phakomatoses, not elsewhere classified	XVII Congenital malformations, deformations and chromosomal abnormalities (Q17)	MR_leadvarsCS	65	-0.0701139	0.284247	0.805167	76.0673	0.14362	0.938832	-0.230569	0.380404	0.546615	FALSE
Albumin	Albumin	Fluid balance	O15_ABORT_UNS	Unspecified abortion	XV Pregnancy, childbirth and the puerperium (O15_)	MR_sentinels	94	0.0378648	0.153537	0.805205	95.5944	0.406218	0.938843	0.0416259	0.236942	0.860932	FALSE
Ile	Isoleucine	Amino acids	E4_HYPERPARA	Hyperparathyroidism	IV Endocrine, nutritional and metabolic diseases (E4_)	MR_specificNMR_specificPhenome	11	0.0618794	0.250898	0.805194	13.2435	0.210373	0.938843	0.0650479	0.403726	0.875558	FALSE
Val	Valine	Amino acids	H7_HETEROPHORIA	Heterophoria	VII Diseases of the eye and adnexa (H7_)	MR_leadvarsCS	105	-0.0359041	0.145707	0.805363	99.9838	0.593185	0.938877	-0.0402496	0.282786	0.887096	FALSE
Ile	Isoleucine	Amino acids	N14_MENOPAUSOT	Other menopausal disorders	XIV Diseases of the genitourinary system (N14_)	MR_leadvarsCS	34	-0.0227335	0.0922322	0.80531	43.0934	0.112239	0.938877	-0.208609	0.155471	0.189109	FALSE
Pyruvate	Pyruvate	Glycolysis related metabolites	L12_DERMATITISNAS	Other and unspecified dermatitis	XII Diseases of the skin and subcutaneous tissue (L12_)	MR_specificNMR_specificPhenome	23	-0.0222422	0.0902681	0.805371	24.8243	0.305549	0.938877	-0.0177628	0.158617	0.911898	FALSE
Gly	Glycine	Amino acids	J10_EMPHYSEMA	Emphysema	X Diseases of the respiratory system (J10_)	MR_specificNMR	42	0.041773	0.169484	0.805317	29.0437	0.91933	0.938877	0.118613	0.231794	0.611664	FALSE
Pyruvate	Pyruvate	Glycolysis related metabolites	CD2_BENIGN_LIPO_NOS	Benign lipomatous neoplasm of other sites/unspecified	II Neoplasms from hospital discharges (CD2_)	MR_specificNMR	31	0.0447234	0.181522	0.805388	33.494	0.301512	0.938877	0.212638	0.278071	0.450634	FALSE
Lactate	Lactate	Glycolysis related metabolites	ST19_FRACT_LUMBAR_SPINE_PELVIS	Fracture of lumbar spine and pelvis	XIX Injury, poisoning and certain other consequences of external causes (ST19_)	MR_sentinels	39	0.0476749	0.193514	0.8054	91.2754	2.81829e-06	0.938877	0.524509	0.486119	0.287584	FALSE
Gly	Glycine	Amino acids	M13_PSOASTEND	Psoas tendinitis	XIII Diseases of the musculoskeletal system and connective tissue (M13_)	MR_sentinels	99	0.054959	0.223037	0.805363	76.7307	0.944868	0.938877	0.128145	0.247899	0.606386	FALSE
Acetone	Acetone	Ketone bodies	F5_PSYTRANS	Acute and transient psychotic disorders	V Mental and behavioural disorders (F5_)	MR_leadvarsCS	29	0.0601916	0.244327	0.805406	37.1047	0.11657	0.938877	0.0374447	0.443809	0.933384	FALSE
GlycA	Glycoprotein Acetyls	Inflammation	I9_SAH	Subarachnoid haemorrhage	IX Diseases of the circulatory system (I9_)	MR_specificNMR	41	0.0604532	0.245204	0.805262	30.2188	0.869032	0.938877	0.75258	0.817975	0.363202	FALSE
His	Histidine	Amino acids	CD2_BENIGN_MELANOCYTIC_UPPERLIMB	Melanocytic naevi of upper limb, including shoulder	II Neoplasms from hospital discharges (CD2_)	MR_leadvarsCS	66	0.0709398	0.28797	0.805415	59.3995	0.672605	0.938877	0.474225	0.510166	0.356096	FALSE
LDL_C	LDL Cholesterol	Cholesterol	J10_ARDS	Adult respiratory distress syndrome	X Diseases of the respiratory system (J10_)	MR_sentinels	50	0.077178	0.313203	0.805361	60.7852	0.120461	0.938877	0.132651	0.418356	0.752561	FALSE
Acetoacetate	Acetoacetate	Ketone bodies	CD2_BENIGN_ASCENDING_COLON	Benign neoplasm: Ascending colon	II Neoplasms from hospital discharges (CD2_)	MR_leadvarsCS	19	0.0849518	0.344579	0.805266	33.1491	0.0160103	0.938877	0.139583	0.674182	0.838437	FALSE
His	Histidine	Amino acids	CD2_BENIGN_NOS	Benign neoplasm: Other/unspecified site	II Neoplasms from hospital discharges (CD2_)	MR_sentinels	47	0.0946104	0.383794	0.805285	28.8875	0.977184	0.938877	0.479846	0.657495	0.469289	FALSE
Citrate	Citrate	Glycolysis related metabolites	J10_UPPERINFEC	Acute upper respiratory infections	X Diseases of the respiratory system (J10_)	MR_sentinels	86	-0.00764579	0.0310514	0.805504	120.116	0.00730784	0.938932	-0.0564609	0.060837	0.356031	FALSE
Val	Valine	Amino acids	L12_PSORI_PUSTGEN	Generalized pustular psoriasis	XII Diseases of the skin and subcutaneous tissue (L12_)	MR_sentinels	76	0.175979	0.714642	0.805491	71.1004	0.606184	0.938932	0.702564	1.21114	0.56362	FALSE
His	Histidine	Amino acids	M13_TRANSSYNOVITIS	Transient synovitis	XIII Diseases of the musculoskeletal system and connective tissue (M13_)	MR_specificNMR	15	0.248419	1.00879	0.805486	11.1178	0.676762	0.938932	0.203506	1.90209	0.91643	FALSE
Glucose	Glucose	Glycolysis related metabolites	N14_FEMGENPROL	Female genital prolapse	XIV Diseases of the genitourinary system (N14_)	MR_leadvarsCS	66	-0.017521	0.0711634	0.805522	71.1571	0.280313	0.938936	-0.182188	0.168007	0.282251	FALSE
Albumin	Albumin	Fluid balance	L12_INFECT_SKIN_OTHER	Other local infections of skin and subcutaneous tissue	XII Diseases of the skin and subcutaneous tissue (L12_)	MR_leadvarsCS	148	0.0257586	0.104634	0.805545	185.514	0.0172778	0.938947	0.219541	0.164616	0.184394	FALSE
Lactate	Lactate	Glycolysis related metabolites	L12_PARAPSO_RETIFORM	Other and unspecified parapsoriasis	XII Diseases of the skin and subcutaneous tissue (L12_)	MR_sentinels	39	-0.231344	0.940051	0.805607	34.8581	0.615519	0.93895	-1.49583	2.36124	0.530308	FALSE
Leu	Leucine	Amino acids	L12_NONIONRADISKINNAS	Other and unspecified skin changes due to chronic exposure to nonionizing radiation	XII Diseases of the skin and subcutaneous tissue (L12_)	MR_specificNMR_specificPhenome	11	-0.207242	0.842239	0.805635	9.21346	0.511972	0.93895	-0.35884	1.02371	0.734006	FALSE
Phe	Phenylalanine	Amino acids	CD2_BENIGN_MELANOCYTIC_EAR	Melanocytic naevi of ear and external auricular canal	II Neoplasms from hospital discharges (CD2_)	MR_leadvarsCS	20	-0.175793	0.714523	0.80566	19.6272	0.417315	0.93895	-0.141826	1.06666	0.895699	FALSE
Glucose	Glucose	Glycolysis related metabolites	Q17_ASD	Atrial septal defect	XVII Congenital malformations, deformations and chromosomal abnormalities (Q17)	MR_leadvarsCS	78	-0.0566575	0.230174	0.805566	79.8782	0.388706	0.93895	-0.83556	0.538277	0.124749	FALSE
LDL_C	LDL Cholesterol	Cholesterol	M13_GOUT	Gout	XIII Diseases of the musculoskeletal system and connective tissue (M13_)	MR_sentinels	47	-0.0205338	0.0834371	0.805605	102.592	3.36419e-06	0.93895	-0.0148738	0.110599	0.89362	FALSE
Gly	Glycine	Amino acids	I9_AVBLOCK	AV-block	IX Diseases of the circulatory system (I9_)	MR_sentinels	99	-0.00916557	0.0372515	0.805647	135.563	0.00719609	0.93895	-0.00370543	0.0415611	0.929142	FALSE
bOHbutyrate	3-Hydroxybutyrate	Ketone bodies	H7_OCUMUSCLE	Disorders of ocular muscles, binocular movement, accommodation and refraction	VII Diseases of the eye and adnexa (H7_)	MR_sentinels	23	0.0204581	0.0831303	0.805608	22.4311	0.434421	0.93895	0.159481	0.165622	0.346545	FALSE
Ile	Isoleucine	Amino acids	H7_RETINASEPAR	Separation of retinal layers (serosa)	VII Diseases of the eye and adnexa (H7_)	MR_leadvarsCS	39	0.0734192	0.298377	0.805634	43.0285	0.264699	0.93895	0.0913283	0.520429	0.861654	FALSE
Gln	Glutamine	Amino acids	G6_ALS	Motor neuron disease	VI Diseases of the nervous system (G6_)	MR_specificNMR_specificPhenome	51	-0.130551	0.531309	0.805902	45.7517	0.644414	0.93895	-1.21863	1.38534	0.383336	FALSE
Pyruvate	Pyruvate	Glycolysis related metabolites	AB1_MEASLES	Measles	I Certain infectious and parasitic diseases (AB1_)	MR_leadvarsCS	62	-0.0911692	0.371032	0.805901	69.0737	0.223402	0.93895	-0.0414172	0.595838	0.944814	FALSE
Leu	Leucine	Amino acids	M13_ANKYLOSPON	Ankylosing spondylitis	XIII Diseases of the musculoskeletal system and connective tissue (M13_)	MR_specificNMR_specificPhenome	11	-0.0728773	0.296435	0.805802	5.17541	0.879157	0.93895	-0.205303	0.357885	0.58025	FALSE
Acetoacetate	Acetoacetate	Ketone bodies	J10_INFLUENZA	All influenza	X Diseases of the respiratory system (J10_)	MR_leadvarsCS	19	-0.0404759	0.164747	0.805926	18.6944	0.410864	0.93895	-0.275158	0.315246	0.394914	FALSE
His	Histidine	Amino acids	O15_OTHER_MATERN_DIS_ELSEWHERE	Other maternal diseases classifiable elsewhere but complicating pregnancy, childbirth and the puerperium	XV Pregnancy, childbirth and the puerperium (O15_)	MR_specificNMR_specificPhenome	14	-0.0355379	0.144521	0.805759	5.78378	0.953669	0.93895	-0.213884	0.281832	0.462556	FALSE
Creatinine	Creatinine	Fluid balance	C3_RECTUM_EXALLC	Malignant neoplasm of rectum (controls excluding all cancers)	II Neoplasms, from cancer register (ICD-O-3)	MR_specificNMR	179	-0.0303675	0.12358	0.80589	183.581	0.371457	0.93895	-0.117837	0.303763	0.698538	FALSE
Albumin	Albumin	Fluid balance	AB1_CHLAMYDIA_OTHER	Other sexually transmitted chlamydial diseases	I Certain infectious and parasitic diseases (AB1_)	MR_leadvarsCS	149	-0.0278195	0.1132	0.805872	149.565	0.448521	0.93895	-0.16154	0.179514	0.36966	FALSE
His	Histidine	Amino acids	J10_PLEURA	Other diseases of pleura	X Diseases of the respiratory system (J10_)	MR_sentinels	47	-0.0193855	0.0788707	0.805846	66.5375	0.0253797	0.93895	-0.0921144	0.135956	0.501537	FALSE
ApoB	Apolipoprotein B	Apolipoproteins	N14_FEMALEGENNONINF	Noninflammatory disorders of female genital tract	XIV Diseases of the genitourinary system (N14_)	MR_leadvarsCS	66	-0.00655182	0.0266546	0.805834	106.578	0.000880841	0.93895	-0.0207093	0.0380585	0.588233	FALSE
Citrate	Citrate	Glycolysis related metabolites	N14_CYSTITIS	Cystitis	XIV Diseases of the genitourinary system (N14_)	MR_specificNMR	40	0.00908442	0.0369297	0.805688	40.6932	0.395767	0.93895	0.0921708	0.0491943	0.0686902	FALSE
Gly	Glycine	Amino acids	M13_TOEDEFORMOTH	Other deformities of toe(s)	XIII Diseases of the musculoskeletal system and connective tissue (M13_)	MR_sentinels	99	0.0182423	0.0742231	0.805856	90.2064	0.69993	0.93895	0.032407	0.0824607	0.695183	FALSE
Citrate	Citrate	Glycolysis related metabolites	TRAUMBRAIN_NONCONCUS	severe traumatic brain injury, does not include concussion	Neurological endpoints	MR_sentinels	86	0.0213805	0.0870176	0.805912	113.21	0.0221156	0.93895	0.0097945	0.171425	0.954573	FALSE
Albumin	Albumin	Fluid balance	H8_CHRON_SUPOTITIS	Chronic suppurative otitis media	VIII Diseases of the ear and mastoid process (H8_)	MR_leadvarsCS	148	0.030491	0.123947	0.805681	179.617	0.0347149	0.93895	0.0774744	0.197096	0.694835	FALSE
Pyruvate	Pyruvate	Glycolysis related metabolites	MEMLOSS	Memory loss	Neurological endpoints	MR_specificNMR	31	0.0448544	0.182417	0.805768	33.1738	0.315049	0.93895	0.134043	0.282112	0.638247	FALSE
ApoB	Apolipoprotein B	Apolipoproteins	F5_SLEEPWAKE	Disorder of the sleep-wake schedule	V Mental and behavioural disorders (F5_)	MR_sentinels	50	0.0730629	0.297141	0.80577	71.5167	0.0195819	0.93895	0.069452	0.423226	0.87034	FALSE
bOHbutyrate	3-Hydroxybutyrate	Ketone bodies	L12_PSORI_GUTTATE	Guttate psoriasis	XII Diseases of the skin and subcutaneous tissue (L12_)	MR_leadvarsCS	32	0.122608	0.499041	0.805925	24.8427	0.774708	0.93895	0.292409	1.06139	0.784824	FALSE
Glucose	Glucose	Glycolysis related metabolites	E4_PRECOXCENTPUB	Precocious central puberty	IV Endocrine, nutritional and metabolic diseases (E4_)	MR_sentinels	65	0.127493	0.518773	0.805868	50.218	0.895889	0.93895	0.492777	0.970081	0.613245	FALSE
Pyruvate	Pyruvate	Glycolysis related metabolites	L12_HAIRLOSS_NONSCARNAS	Other and unspecified nonscarring hair loss	XII Diseases of the skin and subcutaneous tissue (L12_)	MR_sentinels	48	0.128188	0.521218	0.805729	42.5052	0.659051	0.93895	0.0837547	0.851433	0.922067	FALSE
Val	Valine	Amino acids	CD2_PRIMARY_LYMPHOID_HEMATOPOIETIC_NAS_EXALLC	Other and unspecified malignant neoplasms of lymphoid, haematopoietic and related tissue (controls excluding all cancers)	II Neoplasms from hospital discharges (CD2_)	MR_specificNMR_specificPhenome	27	0.227402	0.925063	0.805819	19.0979	0.832271	0.93895	1.15561	1.55717	0.464928	FALSE
Lactate	Lactate	Glycolysis related metabolites	K11_MIH	Molar incisor enamel hypoplasia	XI Diseases of the digestive system (K11_)	MR_leadvarsCS	42	-0.0935715	0.380895	0.805944	31.6019	0.854192	0.938955	-0.484916	0.930115	0.604998	FALSE
Lactate	Lactate	Glycolysis related metabolites	H7_XANTHELASMA	Xanthelasma of eyelid	VII Diseases of the eye and adnexa (H7_)	MR_specificNMR	13	-0.411769	1.67649	0.805981	9.46313	0.662946	0.93897	-0.45036	4.90368	0.928475	FALSE
Acetoacetate	Acetoacetate	Ketone bodies	AB1_OTHER_SEPSIS	Other septicaemia	I Certain infectious and parasitic diseases (AB1_)	MR_sentinels	14	0.0558818	0.227523	0.805985	30.8721	0.00351984	0.93897	0.0618927	0.474935	0.898474	FALSE
bOHbutyrate	3-Hydroxybutyrate	Ketone bodies	PHLEBI_THROMBOP_LOWER_EXTREMITI_UNSPE	Phlebitis and thrombophlebitis of lower extremities, unspecified, drug-induced	IX Diseases of the circulatory system (I9_)	MR_leadvarsCS	32	0.154228	0.628009	0.806006	25.7683	0.732349	0.938978	0.689571	1.33408	0.609025	FALSE
Lactate	Lactate	Glycolysis related metabolites	MYCOBLUNGATYPICA	Atypical mycobacterium lung infection	Interstitial lung disease endpoints	MR_specificNMR	13	-0.378032	1.53994	0.806081	7.37695	0.831732	0.939039	-6.77685	4.6046	0.16911	FALSE
Lactate	Lactate	Glycolysis related metabolites	Q17_OTHER_CONGEN_MALFO_SKIN	Other congenital malformations of skin	XVII Congenital malformations, deformations and chromosomal abnormalities (Q17)	MR_leadvarsCS	42	-0.0850169	0.346356	0.8061	56.3241	0.0559486	0.939039	-1.12544	0.837331	0.186498	FALSE
Ile	Isoleucine	Amino acids	D3_HEREDHYPOGAMMA	Hereditary hypogammaglobulinemia	III Diseases of the blood and blood-forming organs and certain disorders involving the immune mechanism (D3_)	MR_specificNMR	12	0.558256	2.27429	0.806097	21.657	0.0271694	0.939039	3.57801	3.33862	0.309036	FALSE
Pyruvate	Pyruvate	Glycolysis related metabolites	CD2_BENIGN_ENDOCRINE_PANCREAS	Benign neoplasm: Endocrine pancreas	II Neoplasms from hospital discharges (CD2_)	MR_leadvarsCS	62	-0.129121	0.526213	0.806164	55.4421	0.67669	0.939069	-0.403836	0.837296	0.63134	FALSE
Val	Valine	Amino acids	E4_HYPERCHOL	Pure hypercholesterolaemia	IV Endocrine, nutritional and metabolic diseases (E4_)	MR_specificNMR_specificPhenome	27	-0.0281951	0.114907	0.806168	44.5489	0.013185	0.939069	-0.0939236	0.196312	0.636494	FALSE
Lactate	Lactate	Glycolysis related metabolites	CD2_BENIGN_HEART	Benign neoplasm: Heart	II Neoplasms from hospital discharges (CD2_)	MR_leadvarsCS	42	0.30018	1.22322	0.806145	52.0477	0.115622	0.939069	1.86008	3.02343	0.541893	FALSE
Gln	Glutamine	Amino acids	H7_INTERHETEROTRO	Intermittent heterotropia	VII Diseases of the eye and adnexa (H7_)	MR_specificNMR_specificPhenome	51	-0.0693288	0.282625	0.806222	37.11	0.91179	0.939099	-0.750894	0.736781	0.313135	FALSE
Pyruvate	Pyruvate	Glycolysis related metabolites	K11_ALCOLIV	Alcoholic liver disease	XI Diseases of the digestive system (K11_)	MR_leadvarsCS	62	0.0296953	0.121049	0.806211	56.5657	0.63715	0.939099	0.275384	0.192883	0.158555	FALSE
Gln	Glutamine	Amino acids	H8_HL_DEAFMUT	Deaf mutism, not elsewhere classified	VIII Diseases of the ear and mastoid process (H8_)	MR_leadvarsCS	166	-0.0761195	0.310376	0.806263	170.615	0.366074	0.939131	-0.358388	0.448574	0.425475	FALSE
Albumin	Albumin	Fluid balance	AB1_LYME	Lyme disease	I Certain infectious and parasitic diseases (AB1_)	MR_specificNMR	56	-0.0569036	0.23205	0.806285	53.8315	0.519333	0.939132	-0.168612	0.492824	0.733577	FALSE
His	Histidine	Amino acids	J10_UPPERDIS	Other diseases of upper respiratory tract	X Diseases of the respiratory system (J10_)	MR_specificNMR	15	-0.0141691	0.0577869	0.806305	10.5565	0.720468	0.939132	-0.0217382	0.109062	0.845096	FALSE
Ala	Alanine	Amino acids	Q17_OTHER_CONGEN_MALFO	Other congenital malformations	XVII Congenital malformations, deformations and chromosomal abnormalities (Q17)	MR_specificNMR_specificPhenome	35	0.0639488	0.260796	0.806297	39.178	0.248699	0.939132	0.296061	0.566008	0.604421	FALSE
Acetoacetate	Acetoacetate	Ketone bodies	E4_THYTOXNOD	Thyrotoxicosis with toxic single thyroid nodule	IV Endocrine, nutritional and metabolic diseases (E4_)	MR_sentinels	14	-0.261085	1.06577	0.806477	10.5238	0.650641	0.939173	-1.77079	2.12689	0.421346	FALSE
His	Histidine	Amino acids	G6_MIGRAINE_NO_AURA	Migraine without aura	VI Diseases of the nervous system (G6_)	MR_specificNMR	15	-0.0507719	0.207144	0.806376	17.4581	0.232588	0.939173	-0.307889	0.396936	0.451827	FALSE
Creatinine	Creatinine	Fluid balance	L12_PSORI_NAS	Other and unspecified psoriasis	XII Diseases of the skin and subcutaneous tissue (L12_)	MR_specificNMR_specificPhenome	135	-0.0465698	0.190018	0.806394	151.468	0.143615	0.939173	-0.408325	0.498011	0.413734	FALSE
Gly	Glycine	Amino acids	Q17_PHAKOMATOSES_NOT_ELSEW_CLASSIFIED	Phakomatoses, not elsewhere classified	XVII Congenital malformations, deformations and chromosomal abnormalities (Q17)	MR_sentinels	99	-0.0360907	0.147358	0.806519	116.11	0.102312	0.939173	-0.0769586	0.164187	0.640318	FALSE
His	Histidine	Amino acids	CD2_BENIGN_RECTUM	Benign neoplasm: Rectum	II Neoplasms from hospital discharges (CD2_)	MR_sentinels	47	-0.0313876	0.128118	0.806464	59.8821	0.0821212	0.939173	-0.210768	0.218648	0.340218	FALSE
Glucose	Glucose	Glycolysis related metabolites	J10_ACUTELOWERNAS	Unspecified acute lower respiratory infection	X Diseases of the respiratory system (J10_)	MR_leadvarsCS	78	-0.0301748	0.123186	0.806492	99.6911	0.0420721	0.939173	-0.104279	0.292885	0.722797	FALSE
Tyr	Tyrosine	Amino acids	L12_SEBORRHOEIC	Seborrhoeic dermatitis	XII Diseases of the skin and subcutaneous tissue (L12_)	MR_sentinels	78	-0.025038	0.10218	0.806427	82.4869	0.31366	0.939173	-0.0832906	0.15887	0.601617	FALSE
Phe	Phenylalanine	Amino acids	F5_DEPRESSION_DYSTHYMIA	Depression or dysthymia	V Mental and behavioural disorders (F5_)	MR_sentinels	16	-0.0215644	0.088049	0.806523	51.1199	7.89008e-06	0.939173	-0.234922	0.120149	0.0708162	FALSE
Creatinine	Creatinine	Fluid balance	ASTHMA_INFECTIONS	Asthma-related infections	Asthma and related endpoints	MR_specificNMR_specificPhenome	135	0.016116	0.0657761	0.806446	212.826	1.7227e-05	0.939173	0.022635	0.172913	0.896049	FALSE
Gln	Glutamine	Amino acids	CD2_BENIGN_LARYNX	Benign neoplasm: Larynx	II Neoplasms from hospital discharges (CD2_)	MR_sentinels	125	0.034295	0.140002	0.806486	140.02	0.15424	0.939173	0.194145	0.196919	0.326113	FALSE
His	Histidine	Amino acids	G6_ALZHEIMER	Alzheimer disease	VI Diseases of the nervous system (G6_)	MR_specificNMR_specificPhenome	14	0.0419437	0.171256	0.806519	6.91094	0.906683	0.939173	0.379454	0.33409	0.278223	FALSE
Creatinine	Creatinine	Fluid balance	K11_TOXLIV	Toxic liver disease	XI Diseases of the digestive system (K11_)	MR_sentinels	178	0.0725267	0.296015	0.806448	193.004	0.194501	0.939173	0.548994	0.679346	0.420112	FALSE
Ala	Alanine	Amino acids	E4_GILBERT	Gilbert syndrome	IV Endocrine, nutritional and metabolic diseases (E4_)	MR_specificNMR	42	0.205696	0.839703	0.806486	40.1188	0.509647	0.939173	0.406264	1.79105	0.821711	FALSE
Acetate	Acetate	Ketone bodies	N14_HYPERTROPHYBREAST	Hypertrophy of breast	XIV Diseases of the genitourinary system (N14_)	MR_leadvarsCS	21	0.0487524	0.19909	0.806552	25.1003	0.197622	0.939191	0.426333	0.34461	0.231105	FALSE
Citrate	Citrate	Glycolysis related metabolites	F5_DISSOCIATIVE	Dissociative [conversion] disorders	V Mental and behavioural disorders (F5_)	MR_leadvarsCS	109	0.0353188	0.144264	0.806596	108.073	0.479932	0.939225	0.07174	0.227653	0.753277	FALSE
Acetoacetate	Acetoacetate	Ketone bodies	M13_ARTHROPATHIES	Arthropathies	XIII Diseases of the musculoskeletal system and connective tissue (M13_)	MR_leadvarsCS	19	-0.0217213	0.0887369	0.806624	53.561	2.14754e-05	0.939232	-0.0546196	0.173302	0.756468	FALSE
Citrate	Citrate	Glycolysis related metabolites	K11_EROSION_INCLAVO	Erosion of teeth, including avohilmo	XI Diseases of the digestive system (K11_)	MR_leadvarsCS	98	0.0157955	0.0645304	0.80663	78.8156	0.911291	0.939232	0.0832932	0.101578	0.41425	FALSE
GlycA	Glycoprotein Acetyls	Inflammation	L12_LOCALCONNECTISSUENAS	Other and unspecified localized connective tissue disorders	XII Diseases of the skin and subcutaneous tissue (L12_)	MR_sentinels	138	-0.118302	0.483406	0.806669	148.822	0.231282	0.939244	-0.166899	0.728257	0.819077	FALSE
GlycA	Glycoprotein Acetyls	Inflammation	K11_MN_RETRGN	Mandibular retrognathia	XI Diseases of the digestive system (K11_)	MR_specificNMR	41	-0.0836361	0.341777	0.806682	48.2183	0.174652	0.939244	-0.97949	1.14632	0.398067	FALSE
Creatinine	Creatinine	Fluid balance	M13_JUVERHEU	Juvenile rheumatoid arthirtis	XIII Diseases of the musculoskeletal system and connective tissue (M13_)	MR_specificNMR	179	0.0581602	0.237644	0.80666	177.064	0.50572	0.939244	0.480552	0.574351	0.403897	FALSE
His	Histidine	Amino acids	M13_DISCITIS	Discitis, unspecified	XIII Diseases of the musculoskeletal system and connective tissue (M13_)	MR_sentinels	47	-0.0950394	0.388669	0.806824	46.5416	0.449961	0.939346	-0.210522	0.674532	0.756405	FALSE
Gln	Glutamine	Amino acids	H8_HL_IDIOP	Sudden idiopathic hearing loss	VIII Diseases of the ear and mastoid process (H8_)	MR_specificNMR_specificPhenome	51	0.0589321	0.241004	0.806823	60.902	0.138889	0.939346	0.210315	0.633767	0.741419	FALSE
His	Histidine	Amino acids	K11_GINGIV_HYPERPLAS	Gingival hyperplasia	XI Diseases of the digestive system (K11_)	MR_sentinels	47	0.0713913	0.291908	0.806791	54.9385	0.17205	0.939346	0.464325	0.498465	0.356561	FALSE
GlycA	Glycoprotein Acetyls	Inflammation	CAMPYLOENTERITIS	Campylobacter enteritis	I Certain infectious and parasitic diseases (AB1_)	MR_specificNMR	41	0.129173	0.528264	0.806825	42.0968	0.380273	0.939346	2.44355	1.74429	0.169156	FALSE
Albumin	Albumin	Fluid balance	Q17_CONGEN_MALFO_RETI	Congenital retinoschisis	XVII Congenital malformations, deformations and chromosomal abnormalities (Q17)	MR_specificNMR_specificPhenome	43	0.379438	1.55189	0.806843	36.9403	0.692289	0.93935	0.853541	3.19406	0.790633	FALSE
Glucose	Glucose	Glycolysis related metabolites	M13_ENTEROARTHR	Enteropathic arthropathies	XIII Diseases of the musculoskeletal system and connective tissue (M13_)	MR_specificNMR	32	-0.134078	0.548446	0.806868	27.3903	0.652433	0.939362	-0.65931	1.58064	0.679563	FALSE
Acetoacetate	Acetoacetate	Ketone bodies	H7_OTHENDOPHTHALMITIS	Other endophthalmitis	VII Diseases of the eye and adnexa (H7_)	MR_sentinels	14	0.346084	1.41592	0.806903	5.2263	0.969868	0.939387	2.76915	2.84707	0.349934	FALSE
Albumin	Albumin	Fluid balance	H7_CORNEALDEFORM	Keratoconus	VII Diseases of the eye and adnexa (H7_)	MR_specificNMR	56	-0.103101	0.421882	0.806934	48.0795	0.734157	0.939408	-0.0151736	0.894643	0.986531	FALSE
Creatinine	Creatinine	Fluid balance	H7_CORNEALDYSTROPHY	Corneal degeneration	VII Diseases of the eye and adnexa (H7_)	MR_specificNMR_specificPhenome	135	-0.0991485	0.405902	0.807024	122.223	0.758218	0.939428	-0.451426	1.0619	0.671442	FALSE
Tyr	Tyrosine	Amino acids	M13_BIOMECHLESIO	Biomechanical lesions, not elsewhere classified	XIII Diseases of the musculoskeletal system and connective tissue (M13_)	MR_specificNMR	23	-0.0510586	0.209086	0.807077	13.7245	0.910969	0.939428	-0.216589	0.264401	0.421891	FALSE
Albumin	Albumin	Fluid balance	G6_HCNP	Normal-pressure hydrocephalus	VI Diseases of the nervous system (G6_)	MR_sentinels	98	-0.0462644	0.18937	0.806994	134.621	0.00693011	0.939428	-0.360918	0.29317	0.221297	FALSE
Pyruvate	Pyruvate	Glycolysis related metabolites	N14_RENFAILNAS	Unspecified kidney failure	XIV Diseases of the genitourinary system (N14_)	MR_specificNMR	31	-0.0419921	0.171942	0.807058	32.1983	0.35836	0.939428	-0.116622	0.265502	0.663734	FALSE
Citrate	Citrate	Glycolysis related metabolites	K11_UC_STRICT2	Ulcerative colitis (strict definition, require KELA, min 2 HDR)	XI Diseases of the digestive system (K11_)	MR_specificNMR_specificPhenome	33	-0.0235886	0.0965449	0.806977	29.151	0.611485	0.939428	-0.130007	0.134681	0.341867	FALSE
Gly	Glycine	Amino acids	J10_PNEUMONIA	All pneumoniae	X Diseases of the respiratory system (J10_)	MR_specificNMR_specificPhenome	32	0.0100728	0.0412485	0.807078	34.1232	0.319831	0.939428	0.0436417	0.0544383	0.429047	FALSE
Creatinine	Creatinine	Fluid balance	AB1_VIRAL_HEMOR_FEVER_NOS	Viral haemorrhagic fevers, not elsewhere classified/unspecified	I Certain infectious and parasitic diseases (AB1_)	MR_specificNMR	179	0.0344665	0.14108	0.806995	205.382	0.0781297	0.939428	0.341478	0.346333	0.325488	FALSE
Gln	Glutamine	Amino acids	L12_GRANUANNU	Granuloma annulare	XII Diseases of the skin and subcutaneous tissue (L12_)	MR_specificNMR	56	0.146282	0.599027	0.807076	60.298	0.290165	0.939428	1.21752	1.63762	0.46042	FALSE
bOHbutyrate	3-Hydroxybutyrate	Ketone bodies	DRUGADVERS_SYSTEMIC_LUPUS_ERYTHEMAT	Drug-induced systemic lupus erythematosus	XIII Diseases of the musculoskeletal system and connective tissue (M13_)	MR_leadvarsCS	32	0.204007	0.835411	0.807076	43.7736	0.0638187	0.939428	0.778896	1.80524	0.669216	FALSE
His	Histidine	Amino acids	C3_COLON_ADENO_EXALLC	Colon adenocarcinoma (controls excluding all cancers)	II Neoplasms, from cancer register (ICD-O-3)	MR_leadvarsCS	66	-0.0361855	0.148251	0.807167	96.5771	0.00669792	0.939453	-0.101639	0.263994	0.701511	FALSE
Citrate	Citrate	Glycolysis related metabolites	M13_MENISCUSDERANGEMENTS	Meniscus derangement	XIII Diseases of the musculoskeletal system and connective tissue (M13_)	MR_leadvarsCS	108	-0.0094922	0.0388905	0.807173	147.479	0.0058065	0.939453	-0.00953629	0.0613035	0.876677	FALSE
His	Histidine	Amino acids	F5_ANXIETY	Other anxiety disorders	V Mental and behavioural disorders (F5_)	MR_leadvarsCS	66	0.0168837	0.0691557	0.807122	102.685	0.00200228	0.939453	0.111135	0.122857	0.369077	FALSE
Citrate	Citrate	Glycolysis related metabolites	Q17_VACTREL	Vertebral, anorectal, cardiavascular, thracheoesophagial, renal and limb anomaly	XVII Congenital malformations, deformations and chromosomal abnormalities (Q17)	MR_sentinels	86	0.0230843	0.0945617	0.807139	100.215	0.124204	0.939453	0.0614359	0.186078	0.742099	FALSE
ApoB	Apolipoprotein B	Apolipoproteins	AUTOIMMUNE_HYPERTHYROIDISM	Autoimmune hyperthyroidism	IV Endocrine, nutritional and metabolic diseases (E4_)	MR_sentinels	49	0.0380986	0.156103	0.807183	76.1876	0.00591534	0.939453	0.0691074	0.219642	0.75443	FALSE
Gly	Glycine	Amino acids	H7_GLAUCOMAMEDICATION	Use of antiglaucoma preparations and miotics	VII Diseases of the eye and adnexa (H7_)	MR_specificNMR_specificPhenome	32	0.0443414	0.181644	0.807145	28.5274	0.59383	0.939453	0.0794595	0.240054	0.74294	FALSE
Gly	Glycine	Amino acids	H7_EYELIDDEGEN	Other degenerative disorders of eyelid and periocular area	VII Diseases of the eye and adnexa (H7_)	MR_specificNMR_specificPhenome	32	-0.244506	1.00217	0.807249	25.1145	0.762571	0.939459	-0.741697	1.31055	0.57564	FALSE
Leu	Leucine	Amino acids	O15_POOR_FETGRO	Poor fetal growth	XV Pregnancy, childbirth and the puerperium (O15_)	MR_specificNMR	12	-0.0622979	0.255306	0.807221	6.8069	0.814499	0.939459	-0.195382	0.312733	0.546121	FALSE
Lactate	Lactate	Glycolysis related metabolites	O15_EXCESS_VOMIT_PREG	Excessive vomiting in pregnancy	XV Pregnancy, childbirth and the puerperium (O15_)	MR_sentinels	39	-0.0555529	0.227709	0.807258	47.6949	0.134676	0.939459	-0.250066	0.581781	0.669813	FALSE
Gln	Glutamine	Amino acids	N14_URETHRALSTRICT	Urethral stricture	XIV Diseases of the genitourinary system (N14_)	MR_sentinels	125	-0.024029	0.0984886	0.807248	110.448	0.802709	0.939459	-0.221354	0.138865	0.113497	FALSE
bOHbutyrate	3-Hydroxybutyrate	Ketone bodies	G6_XTRAPYROTH	Other extrapyramidal and movement disorders in other diseases	VI Diseases of the nervous system (G6_)	MR_leadvarsCS	32	0.0363302	0.148882	0.807215	47.5601	0.0289864	0.939459	0.411459	0.312642	0.198118	FALSE
Acetone	Acetone	Ketone bodies	L12_HAIRLOSS_NONSCARNAS	Other and unspecified nonscarring hair loss	XII Diseases of the skin and subcutaneous tissue (L12_)	MR_sentinels	22	0.251321	1.03051	0.807324	24.1783	0.284498	0.939518	0.383473	1.90786	0.842731	FALSE
Acetone	Acetone	Ketone bodies	I9_HYPERTROCARDMYOP	Hypertrophic cardiomyopathy	IX Diseases of the circulatory system (I9_)	MR_sentinels	22	-0.0948093	0.388851	0.807371	17.2069	0.698488	0.939524	-0.635654	0.704954	0.377949	FALSE
Ala	Alanine	Amino acids	CD2_MYELOID_LEUKAEMIA_EXALLC	Myeloid leukaemia (controls excluding all cancers)	II Neoplasms from hospital discharges (CD2_)	MR_leadvarsCS	165	-0.0463229	0.189978	0.807361	187.889	0.0974274	0.939524	-0.17367	0.359527	0.629706	FALSE
Gln	Glutamine	Amino acids	M13_TEMPARTERIT	Temporal arteritis	XIII Diseases of the musculoskeletal system and connective tissue (M13_)	MR_leadvarsCS	166	0.0318859	0.130768	0.807357	187.56	0.110149	0.939524	0.0430267	0.189404	0.820576	FALSE
bOHbutyrate	3-Hydroxybutyrate	Ketone bodies	ULCERNAS	Ulcerative colitis, NAS	Gastrointestinal endpoints	MR_leadvarsCS	32	-0.0456976	0.187438	0.807385	53.3389	0.00756627	0.939525	-0.554149	0.387029	0.162537	FALSE
Tyr	Tyrosine	Amino acids	CD2_BENIGN_MEDIASTINUM	Benign neoplasm: Mediastinum	II Neoplasms from hospital discharges (CD2_)	MR_specificNMR_specificPhenome	19	-0.197785	0.811397	0.807418	15.6601	0.616253	0.939533	-0.856083	1.03444	0.419376	FALSE
Albumin	Albumin	Fluid balance	K11_CARIES_DENTIN	Dentinal caries	XI Diseases of the digestive system (K11_)	MR_leadvarsCS	149	0.0149758	0.0614378	0.80742	166.892	0.137216	0.939533	0.221818	0.0947153	0.0205257	FALSE
Acetone	Acetone	Ketone bodies	CD2_BENIGN_SALIVARY_KNOWN	Benign neoplasm: salivary glands, exclude unknown (D119)	II Neoplasms from hospital discharges (CD2_)	MR_sentinels	22	0.0616518	0.252954	0.807442	19.1925	0.572793	0.939542	0.205597	0.457702	0.658121	FALSE
Leu	Leucine	Amino acids	H8_VESTIBNEUR	Vestibular neuronitis	VIII Diseases of the ear and mastoid process (H8_)	MR_specificNMR_specificPhenome	11	0.0772734	0.317137	0.807495	6.03614	0.812217	0.939587	0.111624	0.382856	0.777235	FALSE
Ile	Isoleucine	Amino acids	K11_INTESTOTH	Other diseases of intestines	XI Diseases of the digestive system (K11_)	MR_specificNMR_specificPhenome	11	-0.0163925	0.0673025	0.807568	10.264	0.417646	0.939597	-0.0483842	0.107808	0.664186	FALSE
His	Histidine	Amino acids	J10_PLEURA	Other diseases of pleura	X Diseases of the respiratory system (J10_)	MR_leadvarsCS	66	-0.0154765	0.0635285	0.807529	75.8155	0.168958	0.939597	-0.0322191	0.113721	0.777848	FALSE
Ile	Isoleucine	Amino acids	ABDOM_HERNIA	Hernia of abdominal wall	XI Diseases of the digestive system (K11_)	MR_leadvarsCS	38	0.0221621	0.0909857	0.807558	52.4379	0.047702	0.939597	0.155723	0.156845	0.327412	FALSE
His	Histidine	Amino acids	O15_PREECLAMPS	Pre-eclampsia	XV Pregnancy, childbirth and the puerperium (O15_)	MR_leadvarsCS	66	0.0294914	0.121064	0.807538	126.895	6.9404e-06	0.939597	0.114413	0.215532	0.597366	FALSE
Phe	Phenylalanine	Amino acids	C3_OVARY_SEROUS_EXALLC	Serous carcinoma of ovary (controls excluding all cancers)	II Neoplasms, from cancer register (ICD-O-3)	MR_leadvarsCS	20	0.111591	0.458169	0.807573	43.0509	0.0012757	0.939597	0.553239	0.676241	0.423993	FALSE
Ala	Alanine	Amino acids	J10_VIRALPNEUMO	Viral pneumonia	X Diseases of the respiratory system (J10_)	MR_specificNMR	42	-0.0506913	0.208183	0.807623	47.7287	0.218089	0.939632	-0.200917	0.452051	0.659108	FALSE
Ile	Isoleucine	Amino acids	E4_CONGEIOD	Congenital iodine-deficiency syndrome/hypothyroidism	IV Endocrine, nutritional and metabolic diseases (E4_)	MR_sentinels	29	0.10951	0.449767	0.807631	37.0925	0.116835	0.939632	0.0179386	0.907101	0.984368	FALSE
Tyr	Tyrosine	Amino acids	D3_SPLEENDISEASE	Diseases of spleen	III Diseases of the blood and blood-forming organs and certain disorders involving the immune mechanism (D3_)	MR_sentinels	78	-0.0637099	0.261744	0.807692	84.8811	0.252088	0.939684	-0.213492	0.406857	0.601294	FALSE
Pyruvate	Pyruvate	Glycolysis related metabolites	Z21_PROCREATIVE_MANAG	Procreative management	XXI Factors influencing health status and contact with health services (Z21_)	MR_specificNMR	31	-0.0200131	0.0822269	0.807704	31.7428	0.379584	0.939684	-0.0919194	0.126173	0.472138	FALSE
Ala	Alanine	Amino acids	Q17_CONOTR_DEFEC	Conotruncal defects	XVII Congenital malformations, deformations and chromosomal abnormalities (Q17)	MR_sentinels	115	0.0727945	0.299184	0.807765	138.757	0.0573532	0.939731	0.573876	0.584771	0.328508	FALSE
His	Histidine	Amino acids	AB1_OTHER_INFECTIONS	Other infectious diseases	I Certain infectious and parasitic diseases (AB1_)	MR_specificNMR_specificPhenome	14	0.0794251	0.326473	0.807787	7.38653	0.881149	0.939731	0.865349	0.635735	0.19847	FALSE
Phe	Phenylalanine	Amino acids	AB1_VIRAL_INOTHER	Viral agents as the cause of diseases classified to other chapters	I Certain infectious and parasitic diseases (AB1_)	MR_leadvarsCS	20	0.0921735	0.378853	0.807776	14.3522	0.762788	0.939731	0.125738	0.556193	0.823695	FALSE
His	Histidine	Amino acids	J10_LARYNGITIS	Acute laryngitis and tracheitis	X Diseases of the respiratory system (J10_)	MR_specificNMR_specificPhenome	14	-0.058002	0.238473	0.807833	7.66467	0.86474	0.939746	-0.00544503	0.464841	0.990846	FALSE
Tyr	Tyrosine	Amino acids	L12_ALLERGICCONTACT	Allergic contact dermatitis	XII Diseases of the skin and subcutaneous tissue (L12_)	MR_sentinels	78	0.0224998	0.0925112	0.807842	104.851	0.019142	0.939746	0.000618763	0.143944	0.996581	FALSE
Tyr	Tyrosine	Amino acids	H7_CONJUNCTIVITISACUNONATOPIC	Conjunctivitis (acute, non atopic)	VII Diseases of the eye and adnexa (H7_)	MR_specificNMR_specificPhenome	19	0.0243779	0.100229	0.807834	29.9483	0.0379518	0.939746	0.143597	0.123197	0.259877	FALSE
Citrate	Citrate	Glycolysis related metabolites	COPD_INSUFFICIENCY	COPD-related respiratory insufficiency	Comorbidities of COPD	MR_sentinels	86	-0.0320347	0.131727	0.807859	126.372	0.00241957	0.93975	-0.257151	0.256933	0.319774	FALSE
His	Histidine	Amino acids	N14_CHRONTUBULOINTNEPHRITIS	Chronic tubulo-interstitial nephritis	XIV Diseases of the genitourinary system (N14_)	MR_specificNMR_specificPhenome	14	-0.112645	0.463589	0.808017	7.82384	0.854885	0.939772	-1.01224	0.902592	0.284025	FALSE
Gln	Glutamine	Amino acids	CD2_BENIGN_LIPO_SKIN_LIMBS	Benign lipomatous neoplasm of skin and subcutaneous tissue of limbs	II Neoplasms from hospital discharges (CD2_)	MR_specificNMR	56	-0.058236	0.239731	0.808066	50.5085	0.646703	0.939772	-0.132156	0.651846	0.840099	FALSE
LDL_C	LDL Cholesterol	Cholesterol	L12_LYMPHADENITIS	Acute lymphadenitis	XII Diseases of the skin and subcutaneous tissue (L12_)	MR_leadvarsCS	65	-0.0252516	0.103954	0.808074	61.4412	0.567531	0.939772	-0.134418	0.138583	0.335782	FALSE
Creatinine	Creatinine	Fluid balance	H8_HL_MIX_NAS	Mixed conductive and sensorineural hearing loss	VIII Diseases of the ear and mastoid process (H8_)	MR_leadvarsCS	252	-0.0216005	0.0888515	0.807922	278.748	0.110281	0.939772	-0.237422	0.203941	0.245464	FALSE
Lactate	Lactate	Glycolysis related metabolites	N14_MESNRUIRREG	Excessive, frequent and irregular menstruation	XIV Diseases of the genitourinary system (N14_)	MR_sentinels	33	-0.0199145	0.0819947	0.808102	52.1097	0.0138144	0.939772	-0.0831141	0.207506	0.691507	FALSE
Pyruvate	Pyruvate	Glycolysis related metabolites	J10_CHRONTONSADEN	Chronic diseases of tonsils and adenoids	X Diseases of the respiratory system (J10_)	MR_specificNMR_specificPhenome	22	-0.018058	0.0743244	0.808035	26.378	0.1924	0.939772	-0.0718826	0.127435	0.578976	FALSE
bOHbutyrate	3-Hydroxybutyrate	Ketone bodies	O15_ABORT_SPONTAN	Spontaneous abortion	XV Pregnancy, childbirth and the puerperium (O15_)	MR_sentinels	23	0.0206328	0.0849217	0.808035	16.7894	0.774877	0.939772	0.0118473	0.169	0.944776	FALSE
His	Histidine	Amino acids	N14_HYPERTROPHYBREAST_BOTH	Hypertrophy of breast in women and men	XIV Diseases of the genitourinary system (N14_)	MR_sentinels	46	0.0290989	0.119721	0.807962	64.8053	0.0280671	0.939772	0.203025	0.20473	0.32678	FALSE
Creatinine	Creatinine	Fluid balance	M13_CONNECTNAS	Other specified/unspecified systemic involvement of connective tissue	XIII Diseases of the musculoskeletal system and connective tissue (M13_)	MR_leadvarsCS	253	0.031876	0.131232	0.808085	286.198	0.0682749	0.939772	0.326389	0.302036	0.2809	FALSE
Ala	Alanine	Amino acids	F5_DISSOCIATIVE	Dissociative [conversion] disorders	V Mental and behavioural disorders (F5_)	MR_sentinels	115	0.0372279	0.153268	0.808087	109.027	0.614067	0.939772	0.196316	0.300443	0.514811	FALSE
Phe	Phenylalanine	Amino acids	E4_GOITRENOD	Nontoxic single thyroid nodule	IV Endocrine, nutritional and metabolic diseases (E4_)	MR_sentinels	17	0.050226	0.206786	0.808091	15.2079	0.509469	0.939772	0.493849	0.317847	0.141091	FALSE
Albumin	Albumin	Fluid balance	K11_CHOLANGI_STRICT	Cholangitis (primary sclerosing, PSC), with reimbursement 202	Gastrointestinal endpoints	MR_sentinels	98	0.0643502	0.264689	0.807915	115.418	0.097834	0.939772	0.613112	0.377704	0.107813	FALSE
Acetate	Acetate	Ketone bodies	O15_POOR_FETGRO	Poor fetal growth	XV Pregnancy, childbirth and the puerperium (O15_)	MR_sentinels	16	0.0729906	0.300295	0.807957	22.1538	0.103834	0.939772	0.209583	0.719814	0.775196	FALSE
Tyr	Tyrosine	Amino acids	SLE_FG	SLE (Finngen)	Rheuma endpoints	MR_specificNMR_specificPhenome	19	0.0786566	0.32365	0.807982	33.6515	0.0139029	0.939772	0.0762901	0.425507	0.859828	FALSE
Albumin	Albumin	Fluid balance	G6_TRIOTHUNS	Other and unspecified trigeminal disorders	VI Diseases of the nervous system (G6_)	MR_specificNMR	56	0.129521	0.53322	0.808081	56.3227	0.425199	0.939772	1.05173	1.13376	0.357717	FALSE
Ile	Isoleucine	Amino acids	CROHN_ARTHR	Arthropathy in Crohn disease	Rheuma endpoints	MR_specificNMR	12	0.233809	0.962165	0.808003	7.44068	0.762357	0.939772	0.272326	1.43742	0.853527	FALSE
Val	Valine	Amino acids	J10_CHRONTONSADEN	Chronic diseases of tonsils and adenoids	X Diseases of the respiratory system (J10_)	MR_specificNMR	31	0.0172766	0.0711439	0.808129	24.1697	0.764294	0.939774	0.0312993	0.123028	0.800977	FALSE
GlycA	Glycoprotein Acetyls	Inflammation	I9_SAHANEUR	Aneurysms, operations, SAH	IX Diseases of the circulatory system (I9_)	MR_specificNMR	41	0.0467826	0.19265	0.808132	30.5278	0.859991	0.939774	0.654997	0.64217	0.314026	FALSE
Phe	Phenylalanine	Amino acids	H8_OTORRHOEA	Otorrhoea	VIII Diseases of the ear and mastoid process (H8_)	MR_sentinels	17	-0.264119	1.08867	0.808309	14.5081	0.560917	0.939804	-3.31125	1.67458	0.0666778	FALSE
Citrate	Citrate	Glycolysis related metabolites	M13_BURSITISOTH	Other bursitis, not elsewhere classified	XIII Diseases of the musculoskeletal system and connective tissue (M13_)	MR_specificNMR_specificPhenome	32	-0.102999	0.424555	0.808311	19.1071	0.953064	0.939804	-0.267687	0.591559	0.654157	FALSE
Gly	Glycine	Amino acids	H7_RETINALDETACHBREAK	Retinal detachment with retinal break	VII Diseases of the eye and adnexa (H7_)	MR_specificNMR_specificPhenome	32	-0.0341713	0.140799	0.808242	27.2189	0.661136	0.939804	-0.0245583	0.185582	0.895606	FALSE
Ala	Alanine	Amino acids	H7_RETINALDETACH	Retinal detachments and breaks	VII Diseases of the eye and adnexa (H7_)	MR_specificNMR	42	-0.0302329	0.124564	0.808229	50.6895	0.14274	0.939804	-0.0893585	0.27079	0.743128	FALSE
Ala	Alanine	Amino acids	CD2_BENIGN_EAR_RESP	Benign neoplasm of middle ear and respiratory system	II Neoplasms from hospital discharges (CD2_)	MR_sentinels	115	-0.0261095	0.107597	0.808268	100.763	0.807421	0.939804	-0.0865615	0.210723	0.682009	FALSE
Gly	Glycine	Amino acids	AUTOIMMUNE_NONTHYROID	Autoimmune diseases excluding thyroid diseases	Diseases marked as autimmune origin	MR_sentinels	97	-0.00343522	0.0141539	0.808234	159.371	5.19582e-05	0.939804	-0.00111357	0.0157834	0.943902	FALSE
Albumin	Albumin	Fluid balance	K11_OTHDISDIG	Other diseases of the digestive system	XI Diseases of the digestive system (K11_)	MR_sentinels	98	0.0150605	0.0620622	0.808262	118.281	0.0700166	0.939804	0.0125244	0.0965312	0.89704	FALSE
Gly	Glycine	Amino acids	H7_EYELIDDIS	Other disorders of eyelid	VII Diseases of the eye and adnexa (H7_)	MR_specificNMR_specificPhenome	32	0.0180695	0.0744752	0.808296	32.7934	0.379077	0.939804	0.0370554	0.099446	0.712052	FALSE
bOHbutyrate	3-Hydroxybutyrate	Ketone bodies	M13_DEFORMDORSO	Deforming dorsopathies	XIII Diseases of the musculoskeletal system and connective tissue (M13_)	MR_sentinels	23	0.0388283	0.15993	0.808173	48.081	0.00105861	0.939804	0.27719	0.320092	0.396293	FALSE
Citrate	Citrate	Glycolysis related metabolites	C3_STOMACH_EXALLC	Malignant neoplasm of stomach (controls excluding all cancers)	II Neoplasms, from cancer register (ICD-O-3)	MR_specificNMR	39	0.0440555	0.181505	0.808219	24.1196	0.961033	0.939804	0.0262907	0.246662	0.915693	FALSE
Val	Valine	Amino acids	N14_BARTHOABSCESS	Abscess of Bartholin gland	XIV Diseases of the genitourinary system (N14_)	MR_specificNMR	31	0.121708	0.501662	0.808308	30.3012	0.45031	0.939804	0.117038	0.884548	0.89565	FALSE
Phe	Phenylalanine	Amino acids	Q17_CONGEN_MALFO_URINARY_SYSTEM	Congenital malformations of the urinary system	XVII Congenital malformations, deformations and chromosomal abnormalities (Q17)	MR_sentinels	17	-0.0742392	0.306131	0.808386	27.1003	0.0403821	0.939875	-0.417201	0.472146	0.39084	FALSE
Acetone	Acetone	Ketone bodies	CD2_IMMUNOPROLIFERATIVE_EXALLC	Malignant immunoproliferative diseases (controls excluding all cancers)	II Neoplasms from hospital discharges (CD2_)	MR_sentinels	22	-0.218935	0.90347	0.808527	25.5446	0.224349	0.939919	-0.800295	1.66822	0.636624	FALSE
Acetoacetate	Acetoacetate	Ketone bodies	K11_IBD_STRICT_PSC	IBD (strict) with PSC	Gastrointestinal endpoints	MR_leadvarsCS	19	-0.216254	0.892413	0.808528	16.0472	0.589255	0.939919	-3.20217	1.695	0.0760484	FALSE
Ala	Alanine	Amino acids	DERMATOPOLY_FG	Dermatopolymyositis (FG)	Rheuma endpoints	MR_specificNMR	42	-0.144581	0.596468	0.808474	37.73	0.616758	0.939919	-0.123536	1.28111	0.923662	FALSE
Glucose	Glucose	Glycolysis related metabolites	MACULAR_HOLE	Macular hole	VII Diseases of the eye and adnexa (H7_)	MR_specificNMR	32	-0.0984669	0.406364	0.808538	34.3517	0.310201	0.939919	-0.799124	1.18506	0.505264	FALSE
Lactate	Lactate	Glycolysis related metabolites	G6_MYOPOTHUNS	Other and unspecified myopathies	VI Diseases of the nervous system (G6_)	MR_leadvarsCS	42	-0.0498705	0.205871	0.808593	28.7039	0.926203	0.939919	-0.507025	0.501888	0.318455	FALSE
GlycA	Glycoprotein Acetyls	Inflammation	OSTEOPOROSIS_FRACTURE_FG	Osteoporosis with pathological fracture (FG)	Rheuma endpoints	MR_leadvarsCS	196	-0.0259655	0.107187	0.80859	238.431	0.0184196	0.939919	-0.0934062	0.164666	0.571203	FALSE
Tyr	Tyrosine	Amino acids	O15_FALSE_LAB	False labour	XV Pregnancy, childbirth and the puerperium (O15_)	MR_sentinels	77	0.0120286	0.0496448	0.808552	89.4083	0.139443	0.939919	0.0484865	0.0768717	0.530124	FALSE
Albumin	Albumin	Fluid balance	K11_ABSCANAL	Abscess of anal and rectal regions	XI Diseases of the digestive system (K11_)	MR_leadvarsCS	149	0.0250482	0.103382	0.808557	165.171	0.158589	0.939919	0.210355	0.163007	0.198915	FALSE
Ala	Alanine	Amino acids	M13_CALCIFICTEND	Calcific tendinitis of shoulder	XIII Diseases of the musculoskeletal system and connective tissue (M13_)	MR_specificNMR_specificPhenome	35	0.0721508	0.297732	0.808521	29.4886	0.688453	0.939919	0.198931	0.638153	0.757208	FALSE
Glucose	Glucose	Glycolysis related metabolites	M13_OVERLAP	Other overlap syndromes	XIII Diseases of the musculoskeletal system and connective tissue (M13_)	MR_sentinels	65	0.0740261	0.305567	0.80858	46.9835	0.945472	0.939919	0.2511	0.569955	0.661039	FALSE
Val	Valine	Amino acids	AB1_OTHER_MYCOBAC	Infection due to other mycobacteria	I Certain infectious and parasitic diseases (AB1_)	MR_leadvarsCS	105	0.0910375	0.375543	0.808458	113.712	0.242144	0.939919	0.280151	0.729672	0.701814	FALSE
Ile	Isoleucine	Amino acids	M13_MYOSITIS	Myositis	XIII Diseases of the musculoskeletal system and connective tissue (M13_)	MR_sentinels	29	0.117676	0.485601	0.808524	36.1639	0.138473	0.939919	0.882453	0.96268	0.367435	FALSE
Citrate	Citrate	Glycolysis related metabolites	ULCERILEO	Ulcerative ileocolitis	Gastrointestinal endpoints	MR_leadvarsCS	109	-0.037001	0.152755	0.808607	134.607	0.0423062	0.93992	-0.0720928	0.240568	0.765004	FALSE
Acetate	Acetate	Ketone bodies	Q17_CLEFT_HARD_PALATE_NOS	Cleft hard palate NOS	XVII Congenital malformations, deformations and chromosomal abnormalities (Q17)	MR_sentinels	16	0.312639	1.29124	0.808685	12.5931	0.633695	0.939994	0.63078	2.99005	0.835958	FALSE
Ile	Isoleucine	Amino acids	CHRONMYELOPRO	Chronic myeloproliferative disease	Other, not yet classified endpoints (same as #MISC)	MR_leadvarsCS	39	-0.12582	0.519707	0.808704	31.2581	0.772387	0.94	-0.105373	0.892582	0.906663	FALSE
Albumin	Albumin	Fluid balance	C3_ASTROCYTOMA_EXALLC	Brain astrocytoma (controls excluding all cancers)	II Neoplasms, from cancer register (ICD-O-3)	MR_specificNMR	56	-0.250354	1.03438	0.808755	44.1914	0.851371	0.940011	-0.933659	2.18927	0.671461	FALSE
Ala	Alanine	Amino acids	Q17_LVOTO_BROAD	Congenital deformities of hip	XVII Congenital malformations, deformations and chromosomal abnormalities (Q17)	MR_specificNMR	42	-0.0602516	0.248922	0.808741	54.126	0.082194	0.940011	-0.0381683	0.541916	0.944201	FALSE
Leu	Leucine	Amino acids	K11_UC_STRICT2	Ulcerative colitis (strict definition, require KELA, min 2 HDR)	XI Diseases of the digestive system (K11_)	MR_leadvarsCS	56	0.0377979	0.156164	0.808749	118.272	1.58779e-06	0.940011	0.0914137	0.252308	0.718535	FALSE
His	Histidine	Amino acids	O15_PREG_PROLONGED	Prolonged pregnancy	XV Pregnancy, childbirth and the puerperium (O15_)	MR_leadvarsCS	65	0.0247888	0.102437	0.808788	63.3891	0.498067	0.940023	0.197538	0.181804	0.281378	FALSE
Ile	Isoleucine	Amino acids	GE	Generalized epilepsy	VI Diseases of the nervous system (G6_)	MR_sentinels	29	0.0761894	0.314855	0.808794	23.8055	0.69176	0.940023	0.00141539	0.622844	0.998204	FALSE
Val	Valine	Amino acids	M13_ABSCTENDON	Abscess of tendon sheath	XIII Diseases of the musculoskeletal system and connective tissue (M13_)	MR_leadvarsCS	105	-0.140161	0.579413	0.808857	91.6172	0.801928	0.940034	-2.14302	1.12875	0.0604174	FALSE
Citrate	Citrate	Glycolysis related metabolites	I9_PHLETHROMBDVTLOW	DVT of lower extremities	IX Diseases of the circulatory system (I9_)	MR_specificNMR_specificPhenome	33	0.0261379	0.108043	0.808841	44.4627	0.070381	0.940034	0.0628567	0.152883	0.683797	FALSE
Tyr	Tyrosine	Amino acids	L12_DECUBITANSULCERANDPRESSURE	Decubitus ulcer and pressure area	XII Diseases of the skin and subcutaneous tissue (L12_)	MR_sentinels	78	0.0347666	0.143704	0.808832	89.8628	0.149895	0.940034	0.0707107	0.224106	0.753229	FALSE
Leu	Leucine	Amino acids	C3_STOMACH_NEUROENDOCRINE_EXALLC	Neuroendocrine tumor and carcinoma of stomach (controls excluding all cancers)	II Neoplasms, from cancer register (ICD-O-3)	MR_sentinels	43	0.213561	0.882858	0.808859	47.6583	0.253448	0.940034	0.169082	1.6124	0.916995	FALSE
Val	Valine	Amino acids	ULCERNAS	Ulcerative colitis, NAS	Gastrointestinal endpoints	MR_leadvarsCS	105	0.0273812	0.113204	0.808877	119.687	0.139394	0.940039	0.128308	0.219716	0.560515	FALSE
GlycA	Glycoprotein Acetyls	Inflammation	J10_EPIGLOTTITIS	Acute epiglottitis	X Diseases of the respiratory system (J10_)	MR_specificNMR	41	-0.168292	0.696318	0.809022	42.7964	0.352029	0.94005	-1.7153	2.34066	0.468048	FALSE
Ala	Alanine	Amino acids	N14_CALCULOWER	Calculus of lower urinary tract	XIV Diseases of the genitourinary system (N14_)	MR_specificNMR_specificPhenome	35	-0.0820805	0.339668	0.809052	35.7936	0.384227	0.94005	-0.532356	0.734867	0.47391	FALSE
Leu	Leucine	Amino acids	L12_OTHERCONTACT	Other contact dermatitis	XII Diseases of the skin and subcutaneous tissue (L12_)	MR_specificNMR_specificPhenome	11	-0.0750101	0.310216	0.808935	9.3948	0.49509	0.94005	-0.085774	0.382511	0.827579	FALSE
Val	Valine	Amino acids	AB1_ZOSTER	Zoster [herpes zoster]	I Certain infectious and parasitic diseases (AB1_)	MR_specificNMR	31	-0.0471142	0.194947	0.809031	31.7261	0.380375	0.94005	-0.0753976	0.342777	0.827443	FALSE
Albumin	Albumin	Fluid balance	N14_PHIMOSIS	Redundant prepuce, phimosis and paraphimosis	XIV Diseases of the genitourinary system (N14_)	MR_specificNMR_specificPhenome	39	-0.0394637	0.163311	0.809053	25.6062	0.937691	0.94005	-0.318131	0.346569	0.364594	FALSE
Ala	Alanine	Amino acids	H7_VITRBODYGLOBE	Disorders of vitreous body	VII Diseases of the eye and adnexa (H7_)	MR_sentinels	115	-0.0106887	0.0442087	0.808952	125.693	0.213831	0.94005	-0.0986652	0.0864429	0.25612	FALSE
Citrate	Citrate	Glycolysis related metabolites	K11_GINGIVITIS_PERIODONTAL	Gingivitis and periodontal diseases	XI Diseases of the digestive system (K11_)	MR_specificNMR	40	0.00762919	0.0315663	0.809022	55.7419	0.0400447	0.94005	0.0499312	0.0423259	0.245458	FALSE
Albumin	Albumin	Fluid balance	H7_OPTNERVE	Disorders of optic nerve and visual pathways	VII Diseases of the eye and adnexa (H7_)	MR_sentinels	98	0.0262747	0.108701	0.809	85.6111	0.789213	0.94005	0.132949	0.167475	0.429245	FALSE
Gly	Glycine	Amino acids	M13_RADICULOPATHY	Radiculopathy	XIII Diseases of the musculoskeletal system and connective tissue (M13_)	MR_specificNMR	42	0.0283889	0.11744	0.808988	55.3991	0.0659699	0.94005	0.0978372	0.16097	0.546758	FALSE
Ala	Alanine	Amino acids	H7_IRIDOCHRONIC	Chronic iridocyclitis	VII Diseases of the eye and adnexa (H7_)	MR_leadvarsCS	165	0.0299848	0.124073	0.809035	138.823	0.923808	0.94005	0.0576639	0.234306	0.80591	FALSE
Acetone	Acetone	Ketone bodies	N14_HYDROCELE	Hydrocele	XIV Diseases of the genitourinary system (N14_)	MR_leadvarsCS	27	0.0424395	0.175556	0.808979	30.9884	0.228702	0.94005	0.0268373	0.317512	0.933313	FALSE
Leu	Leucine	Amino acids	C3_THYROID_GLAND_EXALLC	Malignant neoplasm of thyroid gland (controls excluding all cancers)	II Neoplasms, from cancer register (ICD-O-3)	MR_sentinels	43	0.0504671	0.208852	0.809059	32.8064	0.844498	0.94005	0.194105	0.377136	0.609539	FALSE
Leu	Leucine	Amino acids	CD2_BENIGN_PAROTID	Benign neoplasm: Parotid gland	II Neoplasms from hospital discharges (CD2_)	MR_specificNMR	12	0.133073	0.550738	0.809069	30.5351	0.00130509	0.94005	0.189475	0.704597	0.793463	FALSE
Leu	Leucine	Amino acids	H7_VITRBODYGLOBE	Disorders of vitreous body	VII Diseases of the eye and adnexa (H7_)	MR_specificNMR_specificPhenome	11	-0.031019	0.128393	0.809094	6.20922	0.79739	0.940062	-0.0141351	0.154938	0.929308	FALSE
Acetone	Acetone	Ketone bodies	AB1_OTHER_BACTERIAL	Other bacterial diseases	I Certain infectious and parasitic diseases (AB1_)	MR_sentinels	22	-0.018633	0.0771341	0.809116	31.0535	0.0727727	0.940062	-0.0258701	0.142911	0.858172	FALSE
His	Histidine	Amino acids	H8_EXT_ABSC	Abscess of external ear	VIII Diseases of the ear and mastoid process (H8_)	MR_specificNMR_specificPhenome	14	0.194045	0.803304	0.809122	6.38386	0.931061	0.940062	0.876181	1.56605	0.586121	FALSE
Gln	Glutamine	Amino acids	J10_CHEMGASRESP	Respiratory conditions due to inhalation of chemicals, gases, fumes and vapours	X Diseases of the respiratory system (J10_)	MR_specificNMR_specificPhenome	51	-0.213048	0.882112	0.809152	63.9162	0.0892434	0.940065	-1.31932	2.31706	0.571691	FALSE
Creatinine	Creatinine	Fluid balance	G6_ALS	Motor neuron disease	VI Diseases of the nervous system (G6_)	MR_sentinels	178	0.0614283	0.254339	0.809151	142.5	0.973347	0.940065	0.512534	0.593559	0.389042	FALSE
Pyruvate	Pyruvate	Glycolysis related metabolites	ST19_FRACT_SHOUL_UPPER_ARM	Fracture of shoulder and upper arm	XIX Injury, poisoning and certain other consequences of external causes (ST19_)	MR_leadvarsCS	62	0.0156028	0.0646131	0.809183	75.5674	0.0992673	0.940084	0.0155166	0.103794	0.881665	FALSE
Creatinine	Creatinine	Fluid balance	E4_PORBILIR	Disorders of porphyrin and bilirubin metabolism	IV Endocrine, nutritional and metabolic diseases (E4_)	MR_specificNMR_specificPhenome	135	-0.106497	0.441146	0.809237	129.763	0.587363	0.940115	-0.3681	1.15694	0.750856	FALSE
Lactate	Lactate	Glycolysis related metabolites	E4_ADDISON	Adrenocortical insufficiency	IV Endocrine, nutritional and metabolic diseases (E4_)	MR_leadvarsCS	42	-0.0897378	0.371721	0.809236	53.3567	0.0935032	0.940115	-0.927291	0.906538	0.312506	FALSE
Leu	Leucine	Amino acids	L12_ERYTHEMANODOSUM	Erythema nodosum	XII Diseases of the skin and subcutaneous tissue (L12_)	MR_leadvarsCS	56	-0.0716123	0.296702	0.809275	66.4686	0.138264	0.940143	-0.215143	0.477776	0.654296	FALSE
Val	Valine	Amino acids	MEMLOSS	Memory loss	Neurological endpoints	MR_sentinels	75	0.0386219	0.160039	0.809301	100.625	0.0215009	0.940156	0.197668	0.27148	0.468874	FALSE
Creatinine	Creatinine	Fluid balance	Q17_CONGEN_MALFO_EAR_CAUSI_IMPAIRM_HEARING	Congenital malformations of ear causing impairment of hearing	XVII Congenital malformations, deformations and chromosomal abnormalities (Q17)	MR_specificNMR_specificPhenome	135	-0.184013	0.762937	0.809408	110.859	0.928258	0.940265	-0.932526	1.99292	0.640608	FALSE
Gly	Glycine	Amino acids	J10_BRONCHIOLITIS	Acute bronchiolitis	X Diseases of the respiratory system (J10_)	MR_leadvarsCS	124	-0.0266675	0.110606	0.809476	131.08	0.292324	0.940327	-0.0901439	0.169574	0.595977	FALSE
Creatinine	Creatinine	Fluid balance	M13_ARTHINOTH	Arthropathies in other diseases classified elsewhere	XIII Diseases of the musculoskeletal system and connective tissue (M13_)	MR_specificNMR	179	0.0474781	0.196974	0.809526	180.354	0.436628	0.940369	0.239075	0.483218	0.621386	FALSE
Ala	Alanine	Amino acids	N14_GLOMER_NEPHRITIS	Glomerulonephritis	XIV Diseases of the genitourinary system (N14_)	MR_sentinels	115	0.0230513	0.0956488	0.809555	116.954	0.405924	0.940371	0.339488	0.184959	0.069064	FALSE
Acetone	Acetone	Ketone bodies	F5_PHYSBEHOTH	Unspecified behavioural syndromes associated with physiological disturbances and physical factors +Physiological and behavioural factors associated with disorders of diseases classified elsewhere	V Mental and behavioural disorders (F5_)	MR_sentinels	22	0.155926	0.646964	0.809546	26.6077	0.184219	0.940371	0.198653	1.17919	0.86791	FALSE
ApoB	Apolipoprotein B	Apolipoproteins	M13_MUSCLE	Disorders of muscles	XIII Diseases of the musculoskeletal system and connective tissue (M13_)	MR_sentinels	50	-0.0253643	0.105259	0.809578	61.9566	0.101232	0.940381	-0.0298502	0.149435	0.842517	FALSE
LDL_C	LDL Cholesterol	Cholesterol	J10_INORGPNEUMOC	Pneumoconiosis due to other inorganic dusts	X Diseases of the respiratory system (J10_)	MR_sentinels	50	-0.119188	0.494767	0.809634	47.9525	0.515575	0.940388	-0.352085	0.650659	0.590927	FALSE
Pyruvate	Pyruvate	Glycolysis related metabolites	DENTAL_TMD	TMD related pain	Dental endpoints	MR_sentinels	48	-0.0549331	0.228013	0.809617	50.3187	0.343477	0.940388	-0.066569	0.376156	0.860308	FALSE
Lactate	Lactate	Glycolysis related metabolites	G6_EPLEPSY	Epilepsy	VI Diseases of the nervous system (G6_)	MR_leadvarsCS	42	0.0250847	0.104133	0.80964	50.3542	0.150128	0.940388	0.315151	0.252342	0.218961	FALSE
bOHbutyrate	3-Hydroxybutyrate	Ketone bodies	M13_BICIPITALTEND	Bicipital tendinitis	XIII Diseases of the musculoskeletal system and connective tissue (M13_)	MR_leadvarsCS	32	0.0631482	0.262141	0.809638	26.4127	0.701326	0.940388	0.53639	0.558158	0.344234	FALSE
Albumin	Albumin	Fluid balance	H7_IRIDOCYC_ANTER	Anterior Iridocyclitis	VII Diseases of the eye and adnexa (H7_)	MR_leadvarsCS	149	0.0184186	0.0764697	0.809662	219.216	0.000129429	0.940397	0.206008	0.119645	0.0872032	FALSE
Glucose	Glucose	Glycolysis related metabolites	DRUGADVERS_TREMOR	Drug-induced tremor	VI Diseases of the nervous system (G6_)	MR_specificNMR_specificPhenome	18	-0.370708	1.54342	0.810186	9.75279	0.913656	0.940427	-0.418739	3.7326	0.912073	FALSE
Leu	Leucine	Amino acids	M13_ANKYLOSISJOINT	Ankylosis of joint	XIII Diseases of the musculoskeletal system and connective tissue (M13_)	MR_specificNMR_specificPhenome	11	-0.308789	1.28424	0.809985	7.66577	0.661447	0.940427	-0.593765	1.54812	0.710223	FALSE
Leu	Leucine	Amino acids	M13_DIASTASIS	Diastasis of muscle	XIII Diseases of the musculoskeletal system and connective tissue (M13_)	MR_specificNMR	12	-0.271023	1.12856	0.810215	9.59469	0.56717	0.940427	-1.05219	1.38018	0.463449	FALSE
His	Histidine	Amino acids	Q17_CONGEN_MALFO_EAR_CAUSI_IMPAIRM_HEARING	Congenital malformations of ear causing impairment of hearing	XVII Congenital malformations, deformations and chromosomal abnormalities (Q17)	MR_leadvarsCS	66	-0.16943	0.705734	0.810271	62.4132	0.567988	0.940427	-0.844137	1.2599	0.505265	FALSE
Acetone	Acetone	Ketone bodies	H7_PERIPHRETINADEGEN	Peripheral retinal degeneration	VII Diseases of the eye and adnexa (H7_)	MR_sentinels	22	-0.138688	0.577504	0.810213	37.439	0.0149819	0.940427	-1.53843	1.00557	0.141704	FALSE
Ile	Isoleucine	Amino acids	E4_HYPERLIPMIX	Mixed hyperlipidaemia	IV Endocrine, nutritional and metabolic diseases (E4_)	MR_specificNMR_specificPhenome	11	-0.114943	0.478073	0.809997	5.77812	0.833547	0.940427	-0.248476	0.729382	0.741172	FALSE
Val	Valine	Amino acids	M13_SPONTRUPTSYNOTEND	Spontaneous rupture of synovium and tendon	XIII Diseases of the musculoskeletal system and connective tissue (M13_)	MR_specificNMR_specificPhenome	27	-0.0806448	0.334983	0.809755	34.7039	0.118201	0.940427	-0.0194322	0.572273	0.973182	FALSE
Leu	Leucine	Amino acids	CD2_INSITU_CERVIX_UTERI_EXALLC	Carcinoma in situ of cervix uteri (controls excluding all cancers)	II Neoplasms from hospital discharges (CD2_)	MR_specificNMR	12	-0.075216	0.312525	0.809809	12.3471	0.338125	0.940427	-0.200621	0.394009	0.621673	FALSE
Ala	Alanine	Amino acids	Q17_ANKYLOGLOSSIA	Ankyloglossia	XVII Congenital malformations, deformations and chromosomal abnormalities (Q17)	MR_leadvarsCS	165	-0.0635306	0.264065	0.809875	216.086	0.00397989	0.940427	-0.0809021	0.503025	0.872425	FALSE
His	Histidine	Amino acids	L12_DERM_NUMMULAR	Nummular dermatitis	XII Diseases of the skin and subcutaneous tissue (L12_)	MR_sentinels	47	-0.0462766	0.192742	0.810255	63.0322	0.0482544	0.940427	-0.522295	0.321725	0.111485	FALSE
Acetoacetate	Acetoacetate	Ketone bodies	ST19_FRACT_FEMUR	Fracture of femur	XIX Injury, poisoning and certain other consequences of external causes (ST19_)	MR_leadvarsCS	19	-0.0452791	0.18832	0.809992	24.9928	0.125115	0.940427	-0.280381	0.362322	0.44965	FALSE
Ala	Alanine	Amino acids	O15_PREG_PROLONGED	Prolonged pregnancy	XV Pregnancy, childbirth and the puerperium (O15_)	MR_specificNMR_specificPhenome	34	-0.0442555	0.184133	0.810062	17.4627	0.987833	0.940427	-0.19813	0.389403	0.614381	FALSE
Pyruvate	Pyruvate	Glycolysis related metabolites	K11_PANCOTH	Other diseases of pancreas	XI Diseases of the digestive system (K11_)	MR_sentinels	48	-0.0405781	0.168763	0.809986	57.6007	0.138261	0.940427	-0.468188	0.266059	0.0851054	FALSE
Tyr	Tyrosine	Amino acids	F5_ANAPER	Anankastic personality disorder	V Mental and behavioural disorders (F5_)	MR_leadvarsCS	96	-0.0362851	0.150935	0.810019	96.2587	0.444626	0.940427	-0.249041	0.235834	0.293676	FALSE
Phe	Phenylalanine	Amino acids	C3_MELANOMA_EXALLC	Malignant melanoma (controls excluding all cancers)	II Neoplasms, from cancer register (ICD-O-3)	MR_leadvarsCS	20	-0.0328374	0.136387	0.809737	10.7698	0.93134	0.940427	-0.0444501	0.200094	0.826702	FALSE
Glucose	Glucose	Glycolysis related metabolites	M13_LOWBACKPAIN	Low back pain	XIII Diseases of the musculoskeletal system and connective tissue (M13_)	MR_specificNMR_specificPhenome	18	-0.0311918	0.129642	0.809866	21.9281	0.187501	0.940427	-0.350088	0.30918	0.274188	FALSE
Ala	Alanine	Amino acids	H8_MED_SUPP	Suppurative and unspecified otitis media	VIII Diseases of the ear and mastoid process (H8_)	MR_specificNMR_specificPhenome	35	-0.0276803	0.115002	0.809792	40.9027	0.193247	0.940427	-0.267709	0.246429	0.285195	FALSE
Gly	Glycine	Amino acids	C3_THYROID_PAPILLARY_ADENO_EXALLC	Papillary adenocarcinoma of thyroid gland (controls excluding all cancers)	II Neoplasms, from cancer register (ICD-O-3)	MR_sentinels	99	-0.0150797	0.0627779	0.81017	105.153	0.292409	0.940427	-0.0479199	0.0696433	0.493047	FALSE
Leu	Leucine	Amino acids	H7_CATARACTSENILE	Senile cataract	VII Diseases of the eye and adnexa (H7_)	MR_leadvarsCS	55	-0.0137567	0.0572608	0.810139	101.754	9.19278e-05	0.940427	-0.0468727	0.0921134	0.612963	FALSE
Citrate	Citrate	Glycolysis related metabolites	M13_ARTHTROSIS_COX_PRIM_ICD10	Coxarthrosis, primary	XIII Diseases of the musculoskeletal system and connective tissue (M13_)	MR_leadvarsCS	107	-0.0109453	0.0455168	0.809968	172.216	5.06654e-05	0.940427	-0.0053159	0.0718546	0.941166	FALSE
Gln	Glutamine	Amino acids	N14_PYELONEPHR	Acute tubulo-interstitial nephritis	XIV Diseases of the genitourinary system (N14_)	MR_leadvarsCS	166	-0.00632224	0.0262925	0.809976	189.736	0.0908888	0.940427	-0.0240157	0.0380235	0.528526	FALSE
Ile	Isoleucine	Amino acids	H7_CATARACTSENILE	Senile cataract	VII Diseases of the eye and adnexa (H7_)	MR_leadvarsCS	39	0.0146849	0.0611108	0.810099	56.6204	0.0264495	0.940427	0.0309276	0.106425	0.772977	FALSE
Albumin	Albumin	Fluid balance	AB1_GASTROENTERITIS_NOS	Diarrhoea and gastroenteritis of presumed infectious origin	I Certain infectious and parasitic diseases (AB1_)	MR_specificNMR_specificPhenome	43	0.0193746	0.0806937	0.810252	45.5239	0.327598	0.940427	0.0914054	0.171823	0.597615	FALSE
Ile	Isoleucine	Amino acids	ASTHMA_INFECTIONS	Asthma-related infections	Asthma and related endpoints	MR_sentinels	28	0.0298793	0.124386	0.810165	68.3254	1.93792e-05	0.940427	0.204851	0.246961	0.41438	FALSE
Gly	Glycine	Amino acids	C3_COLON_ADENO_EXALLC	Colon adenocarcinoma (controls excluding all cancers)	II Neoplasms, from cancer register (ICD-O-3)	MR_specificNMR_specificPhenome	32	0.0445486	0.185333	0.810043	47.0545	0.032351	0.940427	0.0799621	0.24949	0.750809	FALSE
Leu	Leucine	Amino acids	AB1_OTHER_INFECTIONS	Other infectious diseases	I Certain infectious and parasitic diseases (AB1_)	MR_sentinels	43	0.0468346	0.194561	0.809773	43.5615	0.404813	0.940427	0.236772	0.353651	0.506925	FALSE
Albumin	Albumin	Fluid balance	H7_OTHIRISCILIARY	Other disorders of iris and ciliary body	VII Diseases of the eye and adnexa (H7_)	MR_leadvarsCS	149	0.0476596	0.198446	0.810203	157.701	0.27741	0.940427	0.112623	0.314741	0.720985	FALSE
Lactate	Lactate	Glycolysis related metabolites	L12_ULCERLOWLIMB	Ulcer of lower limb, not elsewhere classified	XII Diseases of the skin and subcutaneous tissue (L12_)	MR_leadvarsCS	42	0.0481329	0.200295	0.81009	64.0634	0.0121091	0.940427	0.430642	0.489207	0.383963	FALSE
His	Histidine	Amino acids	G6_HCNP	Normal-pressure hydrocephalus	VI Diseases of the nervous system (G6_)	MR_leadvarsCS	65	0.0551136	0.229194	0.809968	86.5763	0.0316435	0.940427	0.326236	0.404455	0.422929	FALSE
Phe	Phenylalanine	Amino acids	CD2_BENIGN_CHOROID	Benign neoplasm: Choroid	II Neoplasms from hospital discharges (CD2_)	MR_sentinels	17	0.0593773	0.24701	0.810032	16.3449	0.429162	0.940427	0.352011	0.3795	0.368319	FALSE
Ala	Alanine	Amino acids	K11_TOXLIV	Toxic liver disease	XI Diseases of the digestive system (K11_)	MR_sentinels	115	0.062523	0.259887	0.809882	110.4	0.577966	0.940427	0.224578	0.509276	0.660073	FALSE
Albumin	Albumin	Fluid balance	K11_OTHINFLIV	Other inflammatory liver diseases	XI Diseases of the digestive system (K11_)	MR_specificNMR	56	0.0639563	0.265782	0.809838	61.3056	0.26021	0.940427	0.526823	0.564294	0.354668	FALSE
Val	Valine	Amino acids	F5_MOODOTH	Other and unspecified mood [affective] disorders	V Mental and behavioural disorders (F5_)	MR_specificNMR	30	0.0774924	0.322657	0.810199	35.2055	0.197872	0.940427	0.382924	0.560189	0.49987	FALSE
Phe	Phenylalanine	Amino acids	H7_GLAUCCLOSEPRIM	Primary angle-closure glaucoma	VII Diseases of the eye and adnexa (H7_)	MR_leadvarsCS	20	0.0778999	0.324514	0.810291	30.0975	0.0505704	0.940427	0.195545	0.488923	0.693899	FALSE
GlycA	Glycoprotein Acetyls	Inflammation	E4_CARBO	Other disorders of carbohydrate metabolism	IV Endocrine, nutritional and metabolic diseases (E4_)	MR_sentinels	138	0.0897071	0.372551	0.809717	115.247	0.911504	0.940427	0.050367	0.559118	0.928354	FALSE
Phe	Phenylalanine	Amino acids	L12_LUPUS	Lupus erythematosus	XII Diseases of the skin and subcutaneous tissue (L12_)	MR_leadvarsCS	20	0.0958414	0.398392	0.809888	25.1834	0.154594	0.940427	0.195525	0.600379	0.74843	FALSE
Acetoacetate	Acetoacetate	Ketone bodies	K11_PERITONITIS	Acute peritonitis	XI Diseases of the digestive system (K11_)	MR_sentinels	14	0.111319	0.46234	0.809731	19.0082	0.122849	0.940427	0.350164	0.963889	0.722712	FALSE
Citrate	Citrate	Glycolysis related metabolites	H7_CORNEALOEDEMA	Other corneal oedema	VII Diseases of the eye and adnexa (H7_)	MR_sentinels	86	0.117951	0.490946	0.810134	91.0351	0.307406	0.940427	1.1374	0.961167	0.240009	FALSE
Leu	Leucine	Amino acids	H7_RETINANAS	Other specified and unspecified retinal disorders	VII Diseases of the eye and adnexa (H7_)	MR_specificNMR	12	0.164321	0.684253	0.810217	18.6845	0.0669983	0.940427	0.149114	0.877986	0.868525	FALSE
GlycA	Glycoprotein Acetyls	Inflammation	M13_ENTEROARTHR	Enteropathic arthropathies	XIII Diseases of the musculoskeletal system and connective tissue (M13_)	MR_specificNMR_specificPhenome	25	0.182635	0.759917	0.81007	28.5988	0.235596	0.940427	2.09888	2.15416	0.340024	FALSE
Gln	Glutamine	Amino acids	MYCOBLUNGATYPICA	Atypical mycobacterium lung infection	Interstitial lung disease endpoints	MR_specificNMR_specificPhenome	51	0.202586	0.84232	0.809935	72.8952	0.0189579	0.940427	3.10081	2.17005	0.159373	FALSE
Albumin	Albumin	Fluid balance	L12_NECROLIPOIDIC	Necrobiosis lipoidica, not elsewhere classified	XII Diseases of the skin and subcutaneous tissue (L12_)	MR_specificNMR	56	0.243616	1.01453	0.810232	75.23	0.0363421	0.940427	0.776574	2.17191	0.722072	FALSE
Ile	Isoleucine	Amino acids	RESP_ILL_DIS_CLASS_ELSEWHERE	Respiratory disorders in diseases classified elsewhere	Interstitial lung disease endpoints	MR_specificNMR_specificPhenome	11	0.253411	1.05562	0.810285	14.5244	0.150389	0.940427	0.611177	1.70039	0.727559	FALSE
LDL_C	LDL Cholesterol	Cholesterol	G6_HEADACHE	Other headache syndromes	VI Diseases of the nervous system (G6_)	MR_sentinels	50	0.0115124	0.0479684	0.81033	66.4788	0.0488172	0.940456	0.0189593	0.0642782	0.769299	FALSE
Phe	Phenylalanine	Amino acids	H7_DISORDERLENSNAS	Other specified and unspecified disorders of lens	VII Diseases of the eye and adnexa (H7_)	MR_sentinels	17	-0.15397	0.641603	0.810348	11.1749	0.798562	0.940461	-0.593754	0.986681	0.556315	FALSE
Gly	Glycine	Amino acids	AB1_PARASITIC_NOS	Unspecified parasitic disease	I Certain infectious and parasitic diseases (AB1_)	MR_specificNMR_specificPhenome	32	-0.153528	0.639881	0.810383	38.0065	0.180424	0.940485	-0.153766	0.858696	0.859087	FALSE
Gly	Glycine	Amino acids	H7_PARASTRAB	Paralytic strabismus	VII Diseases of the eye and adnexa (H7_)	MR_specificNMR_specificPhenome	32	0.0463633	0.193254	0.810401	21.8412	0.887938	0.94049	0.151164	0.254182	0.556496	FALSE
Acetone	Acetone	Ketone bodies	AB1_SCABIES	Scabies	I Certain infectious and parasitic diseases (AB1_)	MR_leadvarsCS	29	-0.076264	0.317953	0.810439	23.5892	0.703021	0.940518	-0.369876	0.566229	0.519135	FALSE
Leu	Leucine	Amino acids	L12_PSORI_GUTTATE	Guttate psoriasis	XII Diseases of the skin and subcutaneous tissue (L12_)	MR_specificNMR_specificPhenome	11	-0.206649	0.86216	0.810573	11.1716	0.344309	0.940527	-0.640664	1.06744	0.563186	FALSE
Acetoacetate	Acetoacetate	Ketone bodies	M13_CALCIFICTEND	Calcific tendinitis of shoulder	XIII Diseases of the musculoskeletal system and connective tissue (M13_)	MR_leadvarsCS	19	-0.105255	0.439009	0.810519	27.6635	0.0673643	0.940527	-1.54801	0.757659	0.0568563	FALSE
GlycA	Glycoprotein Acetyls	Inflammation	O15_GESTAT_OEDEM_PREINUR	Gestational [pregnancy-induced] oedema and proteinuria without hypertension	XV Pregnancy, childbirth and the puerperium (O15_)	MR_specificNMR_specificPhenome	25	-0.0841197	0.350798	0.810489	20.144	0.688558	0.940527	-0.676311	0.994111	0.503095	FALSE
Glucose	Glucose	Glycolysis related metabolites	N14_VULVAL_HSIL	HSIL lesion of the vulva	XIV Diseases of the genitourinary system (N14_)	MR_sentinels	65	-0.0827165	0.345023	0.81053	66.8518	0.379358	0.940527	-0.223604	0.649124	0.73164	FALSE
bOHbutyrate	3-Hydroxybutyrate	Ketone bodies	M13_DEQUERVAIN	Radial styloid tenosynovitis [de Quervain]	XIII Diseases of the musculoskeletal system and connective tissue (M13_)	MR_sentinels	23	-0.0731403	0.30521	0.81061	29.9889	0.118735	0.940527	-0.087652	0.622654	0.889392	FALSE
His	Histidine	Amino acids	M13_ACHILLESTEND	Achilles tendinitis	XIII Diseases of the musculoskeletal system and connective tissue (M13_)	MR_specificNMR_specificPhenome	14	-0.070905	0.295893	0.810617	14.937	0.311301	0.940527	-0.354491	0.592655	0.560867	FALSE
Gln	Glutamine	Amino acids	RHEUMA_SERONEG	Seronegative rheumatoid arthritis	Rheuma endpoints	MR_specificNMR	56	-0.0438279	0.182922	0.810641	53.31	0.539443	0.940527	-0.181006	0.49743	0.717367	FALSE
Glucose	Glucose	Glycolysis related metabolites	C3_BASAL_CELL_CARCINOMA_EXALLC	Basal cell carcinoma (controls excluding all cancers)	II Neoplasms, from cancer register (ICD-O-3)	MR_leadvarsCS	78	-0.0191886	0.0800419	0.810538	142.84	7.66596e-06	0.940527	-0.0159607	0.189901	0.93324	FALSE
Gln	Glutamine	Amino acids	D3_AGRANULOCYTOSIS	Agranulocytosis	III Diseases of the blood and blood-forming organs and certain disorders involving the immune mechanism (D3_)	MR_leadvarsCS	166	-0.0172645	0.0720474	0.810619	199.668	0.0339856	0.940527	-0.00634101	0.10433	0.95161	FALSE
Tyr	Tyrosine	Amino acids	I9_HYPTENS	Hypertension	IX Diseases of the circulatory system (I9_)	MR_specificNMR_specificPhenome	18	-0.0133775	0.0558104	0.810566	57.0731	3.16919e-06	0.940527	-0.0309765	0.0737665	0.680124	FALSE
Pyruvate	Pyruvate	Glycolysis related metabolites	CD2_BENIGN_SKIN	Other benign neoplasms of skin	II Neoplasms from hospital discharges (CD2_)	MR_specificNMR_specificPhenome	23	0.0270706	0.112878	0.810468	21.7311	0.476033	0.940527	0.0639391	0.196878	0.748572	FALSE
LDL_C	LDL Cholesterol	Cholesterol	CD2_PRIMARY_LYMPHOID_HEMATOPOIETIC_NAS_EXALLC	Other and unspecified malignant neoplasms of lymphoid, haematopoietic and related tissue (controls excluding all cancers)	II Neoplasms from hospital discharges (CD2_)	MR_leadvarsCS	65	0.0691813	0.288741	0.810643	38.8403	0.99457	0.940527	0.142983	0.383178	0.710289	FALSE
Val	Valine	Amino acids	AB1_OTHER_SUPERF_MYCOSIS	Other superficial mycoses	I Certain infectious and parasitic diseases (AB1_)	MR_sentinels	76	0.0699736	0.291945	0.810578	66.3218	0.752665	0.940527	0.286428	0.494374	0.564095	FALSE
Pyruvate	Pyruvate	Glycolysis related metabolites	K11_HYPOPLASIA_ENAMEL_PRENATAL	Hypoplasia of dental enamel, prenatal	XI Diseases of the digestive system (K11_)	MR_leadvarsCS	62	0.243541	1.01579	0.810521	36.0179	0.995504	0.940527	0.750719	1.62419	0.645602	FALSE
Gly	Glycine	Amino acids	M13_ARTHROSIS_INCLAVO	Artrosis, including avohilmo	XIII Diseases of the musculoskeletal system and connective tissue (M13_)	MR_specificNMR_specificPhenome	32	0.0116739	0.0487366	0.810694	63.4595	0.000517629	0.940541	0.0415357	0.0646815	0.525648	FALSE
Gly	Glycine	Amino acids	CD2_BENIGN_MELANOCYTIC_SCALPNECK	Melanocytic naevi of scalp and neck	II Neoplasms from hospital discharges (CD2_)	MR_sentinels	99	0.0215777	0.0900922	0.810713	88.9499	0.732195	0.940541	0.0367317	0.100024	0.714247	FALSE
Ile	Isoleucine	Amino acids	H8_PERIPHVERTIGO	Other peripheral vertigo	VIII Diseases of the ear and mastoid process (H8_)	MR_leadvarsCS	39	0.052631	0.219706	0.810678	53.3615	0.050209	0.940541	0.258234	0.381367	0.502538	FALSE
Creatinine	Creatinine	Fluid balance	E4_ADREACT	Other adrenocortical overactivity	IV Endocrine, nutritional and metabolic diseases (E4_)	MR_specificNMR	179	0.121627	0.507809	0.810707	154.721	0.895506	0.940541	1.22146	1.23912	0.325602	FALSE
Acetoacetate	Acetoacetate	Ketone bodies	E4_HYPERALDO	Hyperaldosteronism	IV Endocrine, nutritional and metabolic diseases (E4_)	MR_sentinels	14	0.224204	0.93617	0.810725	30.1475	0.0044845	0.940541	1.75835	1.88052	0.368207	FALSE
Leu	Leucine	Amino acids	DM_NEOVASCULAR_GLAUCOMA	Neovascular glaucoma	Diabetes endpoints	MR_sentinels	43	-0.0700569	0.292607	0.810777	48.6735	0.222225	0.940553	-0.283995	0.533389	0.597298	FALSE
Creatinine	Creatinine	Fluid balance	M13_HAMMERTOE	Other hammer toe(s) (acquired)	XIII Diseases of the musculoskeletal system and connective tissue (M13_)	MR_specificNMR_specificPhenome	133	-0.0326852	0.136525	0.810789	213.368	9.36665e-06	0.940553	-0.130837	0.35659	0.714277	FALSE
Creatinine	Creatinine	Fluid balance	N14_FEMALEGENNONINF	Noninflammatory disorders of female genital tract	XIV Diseases of the genitourinary system (N14_)	MR_leadvarsCS	246	0.00611664	0.0255494	0.810792	313.668	0.00197887	0.940553	0.0174148	0.0590943	0.768477	FALSE
Ile	Isoleucine	Amino acids	DRUGADVERS_TREMOR	Drug-induced tremor	VI Diseases of the nervous system (G6_)	MR_leadvarsCS	39	0.202312	0.844959	0.810769	47.4811	0.139307	0.940553	0.705044	1.47809	0.636169	FALSE
Acetone	Acetone	Ketone bodies	F5_ALCOHOLAC	Acute alcohol intoxication	V Mental and behavioural disorders (F5_)	MR_sentinels	22	-0.0430231	0.179789	0.810875	37.6818	0.01404	0.940568	-0.260257	0.328976	0.438159	FALSE
bOHbutyrate	3-Hydroxybutyrate	Ketone bodies	RX_CROHN_2NDLINE	Second line medication for Crohn's disease	Drug purchase endpoints	MR_sentinels	22	-0.023251	0.0971528	0.810855	33.8322	0.0377659	0.940568	-0.292956	0.188847	0.136514	FALSE
Gly	Glycine	Amino acids	H7_VISUDISTURB	Visual disturbances	VII Diseases of the eye and adnexa (H7_)	MR_leadvarsCS	124	0.00903166	0.037737	0.810849	110.472	0.7837	0.940568	0.0623711	0.0575108	0.280277	FALSE
His	Histidine	Amino acids	F5_BEHAVE	Behavioural syndromes associated with physiological disturbances and physical factors	V Mental and behavioural disorders (F5_)	MR_leadvarsCS	66	0.0169122	0.0706726	0.81087	70.9379	0.286444	0.940568	0.172024	0.124165	0.170728	FALSE
Acetone	Acetone	Ketone bodies	C_STROKE	STROKE	Comorbidities of Diabetes	MR_sentinels	22	0.0270925	0.113216	0.810874	49.0419	0.000495098	0.940568	0.364492	0.189287	0.0684909	FALSE
Acetate	Acetate	Ketone bodies	L12_PEMPHIGUS	Pemphigus	XII Diseases of the skin and subcutaneous tissue (L12_)	MR_sentinels	16	-0.273319	1.1425	0.810928	14.3092	0.502218	0.940573	-2.59661	2.64754	0.343354	FALSE
Tyr	Tyrosine	Amino acids	L12_DECUBITANSULCERANDPRESSURE	Decubitus ulcer and pressure area	XII Diseases of the skin and subcutaneous tissue (L12_)	MR_specificNMR_specificPhenome	19	-0.0454385	0.189932	0.810923	13.3275	0.77176	0.940573	-0.13464	0.242858	0.586527	FALSE
Acetate	Acetate	Ketone bodies	E4_FH	Familial hypercholesterolemia	IV Endocrine, nutritional and metabolic diseases (E4_)	MR_leadvarsCS	20	0.067461	0.282004	0.810935	41.7198	0.00193334	0.940573	0.248956	0.50646	0.62897	FALSE
Acetoacetate	Acetoacetate	Ketone bodies	CD2_BENIGN_BLADDER	Benign neoplasm: Bladder	II Neoplasms from hospital discharges (CD2_)	MR_leadvarsCS	19	0.226163	0.945225	0.810897	13.3546	0.770089	0.940573	1.23331	1.80066	0.502625	FALSE
Citrate	Citrate	Glycolysis related metabolites	C3_GBM_ASTROCYTOMA_EXALLC	Brain glioblastoma and astrocytoma (controls excluding all cancers)	II Neoplasms, from cancer register (ICD-O-3)	MR_leadvarsCS	109	0.0556887	0.23283	0.810965	102.177	0.639811	0.940591	0.138968	0.365272	0.704364	FALSE
Glucose	Glucose	Glycolysis related metabolites	D3_COMPLEMENTDEF	Defects in the complement system	III Diseases of the blood and blood-forming organs and certain disorders involving the immune mechanism (D3_)	MR_sentinels	65	-0.137456	0.575457	0.811211	80.3518	0.0814123	0.94071	-1.43193	1.06489	0.18355	FALSE
Tyr	Tyrosine	Amino acids	CD2_BENIGN_BLADDER	Benign neoplasm: Bladder	II Neoplasms from hospital discharges (CD2_)	MR_specificNMR_specificPhenome	19	-0.13707	0.573779	0.811191	25.9265	0.10145	0.94071	-0.173205	0.752347	0.820669	FALSE
Pyruvate	Pyruvate	Glycolysis related metabolites	CD2_BENIGN_NOS	Benign neoplasm: Other/unspecified site	II Neoplasms from hospital discharges (CD2_)	MR_specificNMR	31	-0.112775	0.471919	0.811128	37.474	0.163726	0.94071	-0.962253	0.701095	0.18043	FALSE
Leu	Leucine	Amino acids	Z21_KIDNEY_TRANSPLANT_STATUS	Kidney transplant status	XXI Factors influencing health status and contact with health services (Z21_)	MR_specificNMR_specificPhenome	11	-0.10138	0.424383	0.811193	10.1907	0.423926	0.94071	-0.175927	0.537342	0.75085	FALSE
Ile	Isoleucine	Amino acids	M13_POLYARTHRITIS	Polyarthritis, unspecified	XIII Diseases of the musculoskeletal system and connective tissue (M13_)	MR_leadvarsCS	39	-0.0681968	0.285498	0.811207	35.8635	0.568632	0.94071	-0.14285	0.492248	0.773283	FALSE
Ile	Isoleucine	Amino acids	H7_CORNULCER	Corneal ulcer	VII Diseases of the eye and adnexa (H7_)	MR_specificNMR	12	-0.0598505	0.25077	0.811364	15.7636	0.150137	0.94071	-0.0640476	0.394037	0.874117	FALSE
Pyruvate	Pyruvate	Glycolysis related metabolites	D3_ANAEMIA_B12_DEF	Vitamin B12 deficiency anaemia	III Diseases of the blood and blood-forming organs and certain disorders involving the immune mechanism (D3_)	MR_specificNMR_specificPhenome	23	-0.0520235	0.218006	0.81139	14.2095	0.893878	0.94071	-0.649814	0.373841	0.0968167	FALSE
Pyruvate	Pyruvate	Glycolysis related metabolites	M13_ANKYLOSPON_STRICT	Ankylosing spondylitis, strict definition	XIII Diseases of the musculoskeletal system and connective tissue (M13_)	MR_sentinels	48	-0.0496742	0.207974	0.811223	56.3109	0.165738	0.94071	-0.261173	0.340368	0.446809	FALSE
Citrate	Citrate	Glycolysis related metabolites	KRA_PSY_CHILDOTH_EXMORE	Other disorders starting during childhood or adolescence (more control exclusions)	Psychiatric endpoints from Katri R√§ikk√∂nen	MR_leadvarsCS	109	-0.0313301	0.131281	0.811378	106.316	0.527809	0.94071	-0.102204	0.206034	0.620873	FALSE
Gly	Glycine	Amino acids	K11_UMBHER	Umbilical hernia	XI Diseases of the digestive system (K11_)	MR_specificNMR_specificPhenome	32	-0.0280351	0.117465	0.811363	51.3064	0.0123505	0.94071	-0.00125946	0.156415	0.993629	FALSE
bOHbutyrate	3-Hydroxybutyrate	Ketone bodies	G6_MIGRAINE	Migraine	VI Diseases of the nervous system (G6_)	MR_sentinels	23	-0.018876	0.0789724	0.81109	16.9756	0.76471	0.94071	-0.0608616	0.157267	0.702653	FALSE
Leu	Leucine	Amino acids	I9_OTHARR	Other arrhythmias	IX Diseases of the circulatory system (I9_)	MR_sentinels	43	0.0160498	0.0672414	0.811347	57.4692	0.0562548	0.94071	0.0250536	0.122824	0.839379	FALSE
bOHbutyrate	3-Hydroxybutyrate	Ketone bodies	O15_FALSE_LAB	False labour	XV Pregnancy, childbirth and the puerperium (O15_)	MR_sentinels	23	0.0235543	0.0986311	0.811252	25.25	0.28527	0.94071	0.0774838	0.20056	0.703134	FALSE
Tyr	Tyrosine	Amino acids	E4_GOITRENOD	Nontoxic single thyroid nodule	IV Endocrine, nutritional and metabolic diseases (E4_)	MR_sentinels	78	0.0277092	0.116064	0.811307	74.7524	0.551332	0.94071	0.16197	0.179244	0.369047	FALSE
His	Histidine	Amino acids	PRIM_KNEEARTHROSIS	Primary gonarthrosis, bilateral	Rheuma endpoints	MR_specificNMR_specificPhenome	14	0.0298396	0.125003	0.81133	12.3915	0.495835	0.94071	0.0185299	0.247404	0.94153	FALSE
GlycA	Glycoprotein Acetyls	Inflammation	CD2_BENIGN_SALIVARY_KNOWN	Benign neoplasm: salivary glands, exclude unknown (D119)	II Neoplasms from hospital discharges (CD2_)	MR_specificNMR	41	0.0666503	0.279123	0.811273	38.6204	0.532366	0.94071	1.02005	0.937081	0.28304	FALSE
LDL_C	LDL Cholesterol	Cholesterol	M13_ILIOTIBBAND	Iliotibial band syndrome	XIII Diseases of the musculoskeletal system and connective tissue (M13_)	MR_sentinels	50	0.0689822	0.288733	0.811173	50.205	0.425434	0.94071	0.0991224	0.386652	0.798768	FALSE
Acetoacetate	Acetoacetate	Ketone bodies	J10_PNEUMONISOLLIQ	Pneumonitis due to solids and liquids	X Diseases of the respiratory system (J10_)	MR_leadvarsCS	19	0.0945957	0.39601	0.811205	30.4923	0.0329263	0.94071	0.523541	0.765371	0.503171	FALSE
Ile	Isoleucine	Amino acids	D3_IMMUDEFANTIBODYNAS	Other and unspecified immunodeficiencies with predominantly antibody defects	III Diseases of the blood and blood-forming organs and certain disorders involving the immune mechanism (D3_)	MR_specificNMR	12	0.209917	0.878337	0.811111	7.34776	0.770262	0.94071	0.9005	1.3143	0.508815	FALSE
Leu	Leucine	Amino acids	Q17_PHAKOMATOSES_NOT_ELSEW_CLASSIFIED	Phakomatoses, not elsewhere classified	XVII Congenital malformations, deformations and chromosomal abnormalities (Q17)	MR_specificNMR	12	0.214297	0.897893	0.811364	3.51368	0.982052	0.94071	0.273997	1.09281	0.807101	FALSE
Val	Valine	Amino acids	M13_ATLOAXSUBLUX	Atlantoaxial subluxation	XIII Diseases of the musculoskeletal system and connective tissue (M13_)	MR_specificNMR	31	0.247636	1.03694	0.81125	16.3921	0.979174	0.94071	0.32145	1.78826	0.858595	FALSE
Acetoacetate	Acetoacetate	Ketone bodies	Q17_OTHER_CONGEN_MALFO_UPPER_ALIME_TRACT	Other congenital malformations of upper alimentary tract	XVII Congenital malformations, deformations and chromosomal abnormalities (Q17)	MR_sentinels	14	0.287953	1.20664	0.811385	8.42216	0.815052	0.94071	1.01991	2.46028	0.685785	FALSE
Val	Valine	Amino acids	K11_MIH_CARIES	Molar incisor enamel hypoplasia, with caries	XI Diseases of the digestive system (K11_)	MR_specificNMR	31	0.310806	1.30188	0.81131	45.8603	0.0320405	0.94071	2.67155	2.18667	0.231643	FALSE
Acetone	Acetone	Ketone bodies	WET_AMD	Wet age-related macular degeneration	VII Diseases of the eye and adnexa (H7_)	MR_leadvarsCS	27	0.0401308	0.168182	0.811404	25.3215	0.500841	0.940711	0.281933	0.298454	0.353882	FALSE
Phe	Phenylalanine	Amino acids	D3_OTHPRIMTHROMBOCYTOPENIA	Other primary thrombocytopenia	III Diseases of the blood and blood-forming organs and certain disorders involving the immune mechanism (D3_)	MR_leadvarsCS	20	-0.251935	1.05695	0.811601	26.9653	0.105464	0.940729	-1.10696	1.57169	0.490251	FALSE
Ile	Isoleucine	Amino acids	F5_SCHIZPER	Schizoid personality disorder	V Mental and behavioural disorders (F5_)	MR_leadvarsCS	39	-0.0994347	0.417226	0.81163	30.4564	0.802997	0.940729	-0.0533265	0.715387	0.940981	FALSE
His	Histidine	Amino acids	C3_BLADDER_EXALLC	Malignant neoplasm of bladder (controls excluding all cancers)	II Neoplasms, from cancer register (ICD-O-3)	MR_specificNMR_specificPhenome	14	-0.0941666	0.394851	0.811504	17.041	0.197438	0.940729	-0.910194	0.750802	0.248728	FALSE
Glucose	Glucose	Glycolysis related metabolites	KRA_PSY_EATING_EXMORE	KRA_PSY_EATING (more control exclusions)	Psychiatric endpoints from Katri R√§ikk√∂nen	MR_sentinels	65	-0.0319307	0.133883	0.811496	56.0813	0.749039	0.940729	-0.447473	0.249997	0.0782742	FALSE
Citrate	Citrate	Glycolysis related metabolites	N14_ENDOMETRIOSIS_PELVICPERITONEUM	Endometriosis of pelvic peritoneum	XIV Diseases of the genitourinary system (N14_)	MR_specificNMR	34	-0.02262	0.0948784	0.811562	30.6786	0.583191	0.940729	-0.0919504	0.129767	0.483715	FALSE
Gly	Glycine	Amino acids	M13_SYSTCONNECT	Systemic connective tissue disorders	XIII Diseases of the musculoskeletal system and connective tissue (M13_)	MR_leadvarsCS	124	-0.0115917	0.0486287	0.811593	147.731	0.0637726	0.940729	-0.0697347	0.0742139	0.349256	FALSE
LDL_C	LDL Cholesterol	Cholesterol	K11_BARRET	Barrett oesophagus	XI Diseases of the digestive system (K11_)	MR_leadvarsCS	65	0.0326371	0.136916	0.811592	75.2383	0.15898	0.940729	0.0791625	0.183044	0.666872	FALSE
Creatinine	Creatinine	Fluid balance	K11_CHOLANGI	Cholangitis (primary sclerosing, PSC)	XI Diseases of the digestive system (K11_)	MR_sentinels	178	0.0335135	0.140576	0.81157	191.17	0.220912	0.940729	0.178485	0.32775	0.586733	FALSE
Val	Valine	Amino acids	O15_EXCESS_VOMIT_PREG	Excessive vomiting in pregnancy	XV Pregnancy, childbirth and the puerperium (O15_)	MR_leadvarsCS	104	0.0376041	0.15772	0.811552	122.897	0.0882369	0.940729	0.316129	0.304192	0.30115	FALSE
Pyruvate	Pyruvate	Glycolysis related metabolites	F5_EATOTH	Other eating disorders	V Mental and behavioural disorders (F5_)	MR_sentinels	48	0.0404535	0.169614	0.811491	42.1549	0.673132	0.940729	0.45504	0.276641	0.106814	FALSE
Gln	Glutamine	Amino acids	CHILDHOOD_ALLERGY	Childhood allergy (age < 16)	Asthma and related endpoints	MR_specificNMR_specificPhenome	51	0.0453252	0.190178	0.811624	66.0354	0.0638125	0.940729	0.510111	0.495198	0.308014	FALSE
Albumin	Albumin	Fluid balance	G6_RLS	Restless leg syndrome	VI Diseases of the nervous system (G6_)	MR_specificNMR	56	0.0525536	0.220331	0.811477	71.9311	0.062346	0.940729	0.0519595	0.470438	0.912463	FALSE
Glucose	Glucose	Glycolysis related metabolites	C3_BRAIN_EXALLC	Malignant neoplasm of brain (controls excluding all cancers)	II Neoplasms, from cancer register (ICD-O-3)	MR_sentinels	65	0.0671214	0.281631	0.811624	98.9046	0.0033509	0.940729	0.0595336	0.529694	0.91087	FALSE
Creatinine	Creatinine	Fluid balance	YERSINIAENTERITIS	Enteritis due to Yersinia enterocolitica	I Certain infectious and parasitic diseases (AB1_)	MR_sentinels	178	0.123999	0.519996	0.811523	199.828	0.115105	0.940729	0.284516	1.217	0.815424	FALSE
Acetate	Acetate	Ketone bodies	E4_OVARDYSNAS	Ovarian dysfunction, other/unspecified	IV Endocrine, nutritional and metabolic diseases (E4_)	MR_sentinels	16	0.327285	1.37248	0.811523	17.9807	0.263684	0.940729	1.54263	3.29102	0.646472	FALSE
GlycA	Glycoprotein Acetyls	Inflammation	Q17_OSTEOCHONDROD_W_DEFECTS_GROWTH_TUBULAR_BONES_SPINE	Osteochondrodysplasia with defects of growth of tubular bones and spine	XVII Congenital malformations, deformations and chromosomal abnormalities (Q17)	MR_specificNMR	41	-0.438222	1.83898	0.811651	25.4506	0.96433	0.940737	-1.5084	6.10744	0.806222	FALSE
Val	Valine	Amino acids	K11_CHOLECYSTECTOMY	Cholecystectomy	XI Diseases of the digestive system (K11_)	MR_specificNMR	30	-0.0220212	0.0924204	0.81167	32.5928	0.294466	0.940742	-0.133584	0.159714	0.410014	FALSE
Phe	Phenylalanine	Amino acids	E4_ENDOGLAND	Disorders of other endocrine glands	IV Endocrine, nutritional and metabolic diseases (E4_)	MR_sentinels	17	-0.0182029	0.0764031	0.811688	10.0753	0.862669	0.940748	-0.0465957	0.117513	0.697308	FALSE
ApoB	Apolipoprotein B	Apolipoproteins	CD2_BENIGN_NOS	Benign neoplasm: Other/unspecified site	II Neoplasms from hospital discharges (CD2_)	MR_sentinels	50	-0.0610864	0.256493	0.811757	43.7837	0.683979	0.94075	-0.192011	0.360576	0.596828	FALSE
Leu	Leucine	Amino acids	K11_GASTRODUOULC	Gastroduodenal ulcer	XI Diseases of the digestive system (K11_)	MR_specificNMR	11	-0.0436391	0.18323	0.811753	11.8612	0.294456	0.94075	-0.135186	0.22636	0.565084	FALSE
Tyr	Tyrosine	Amino acids	J10_COPD	COPD	X Diseases of the respiratory system (J10_)	MR_specificNMR	23	0.0171884	0.0721613	0.81173	33.3814	0.0567061	0.94075	0.0589376	0.0922309	0.529717	FALSE
Gln	Glutamine	Amino acids	N14_BARTHOOTHNAS	Other and unspecified disease of Bartholin gland	XIV Diseases of the genitourinary system (N14_)	MR_specificNMR	56	0.0967857	0.406372	0.811749	56.5751	0.415959	0.94075	0.391884	1.11363	0.726285	FALSE
Citrate	Citrate	Glycolysis related metabolites	C3_MACROGLOBULINEMIA_EXALLC	Waldenstrom macroglobulinemia, lymphoplasmacytic lymphoma (controls excluding all cancers)	II Neoplasms, from cancer register (ICD-O-3)	MR_specificNMR_specificPhenome	33	0.178315	0.748731	0.81176	37.2273	0.240945	0.94075	0.437029	1.05916	0.682726	FALSE
GlycA	Glycoprotein Acetyls	Inflammation	G6_POSTOPNEURO	Postprocedural disorders of nervous system	VI Diseases of the nervous system (G6_)	MR_leadvarsCS	196	0.0200253	0.0841016	0.811797	198.954	0.408038	0.94076	0.103589	0.129064	0.423178	FALSE
Tyr	Tyrosine	Amino acids	F5_SCHIZPER	Schizoid personality disorder	V Mental and behavioural disorders (F5_)	MR_specificNMR	23	0.0974243	0.409131	0.811784	34.81	0.0405526	0.94076	0.525655	0.503595	0.308444	FALSE
Ala	Alanine	Amino acids	G6_MENINGVIR	Viral meningitis	VI Diseases of the nervous system (G6_)	MR_specificNMR_specificPhenome	35	-0.281484	1.18307	0.811937	36.8316	0.339179	0.940762	-3.68565	2.49218	0.148655	FALSE
Glucose	Glucose	Glycolysis related metabolites	N14_NEPHROTICSYND	Nephrotic syndrome	XIV Diseases of the genitourinary system (N14_)	MR_specificNMR_specificPhenome	18	-0.156188	0.656402	0.811923	16.2783	0.504197	0.940762	-1.52243	1.57588	0.348379	FALSE
Val	Valine	Amino acids	I9_STR_EMBOLIC	Embolic stroke	IX Diseases of the circulatory system (I9_)	MR_specificNMR	31	-0.0982121	0.412541	0.81183	37.3925	0.165978	0.940762	-0.365351	0.721615	0.616476	FALSE
Acetoacetate	Acetoacetate	Ketone bodies	E4_GOITREMULTINOD	Nontoxic multinodular goitre	IV Endocrine, nutritional and metabolic diseases (E4_)	MR_sentinels	14	-0.0592159	0.248792	0.811871	18.0013	0.157471	0.940762	-0.0534241	0.520735	0.91998	FALSE
Glucose	Glucose	Glycolysis related metabolites	M13_MYALGIA	Myalgia	XIII Diseases of the musculoskeletal system and connective tissue (M13_)	MR_specificNMR	31	-0.0383253	0.161054	0.811907	25.9122	0.679604	0.940762	-0.0331367	0.465291	0.943714	FALSE
Albumin	Albumin	Fluid balance	ST19_FRACT_RIBS_STERNUM_THORACIC_SPINE	Fracture of rib(s), sternum and thoracic spine	XIX Injury, poisoning and certain other consequences of external causes (ST19_)	MR_specificNMR_specificPhenome	43	-0.0380637	0.159989	0.811947	59.8555	0.0362655	0.940762	-0.680751	0.321961	0.040608	FALSE
bOHbutyrate	3-Hydroxybutyrate	Ketone bodies	I9_NONRHEVALV	Non-rheumatic valve diseases	IX Diseases of the circulatory system (I9_)	MR_leadvarsCS	32	0.0261289	0.109759	0.811836	70.5084	6.55465e-05	0.940762	0.244778	0.233004	0.301863	FALSE
Gly	Glycine	Amino acids	N14_CYSTKID	Cyst of kidney	XIV Diseases of the genitourinary system (N14_)	MR_specificNMR	42	0.044386	0.186557	0.811942	44.9268	0.310772	0.940762	0.028869	0.257622	0.911337	FALSE
Leu	Leucine	Amino acids	K11_PARALIL	Paralytic ileus	XI Diseases of the digestive system (K11_)	MR_specificNMR	12	0.114014	0.47923	0.811951	11.1453	0.43117	0.940762	0.409893	0.593689	0.50564	FALSE
Ile	Isoleucine	Amino acids	E4_THYROIDITNAS	Thyroiditis, unspecified	IV Endocrine, nutritional and metabolic diseases (E4_)	MR_specificNMR_specificPhenome	11	0.186815	0.784919	0.811877	8.437	0.586232	0.940762	0.248489	1.20207	0.840831	FALSE
Albumin	Albumin	Fluid balance	D3_NONHEREDHYPOGAMMA	Nonhereditary hypogammaglobulinemia	III Diseases of the blood and blood-forming organs and certain disorders involving the immune mechanism (D3_)	MR_specificNMR_specificPhenome	43	0.203734	0.85636	0.811953	50.1269	0.182218	0.940762	0.888864	1.82148	0.628157	FALSE
Glucose	Glucose	Glycolysis related metabolites	H8_PERFORATION	Perforation of tympanic membrane	VIII Diseases of the ear and mastoid process (H8_)	MR_specificNMR	32	0.0641866	0.269826	0.811973	33.7764	0.33477	0.940768	0.377581	0.780065	0.631874	FALSE
Lactate	Lactate	Glycolysis related metabolites	O15_VENOUS_COMPLIC	Venous complications and haemorrhoids in the puerperium	XV Pregnancy, childbirth and the puerperium (O15_)	MR_leadvarsCS	42	-0.162483	0.683178	0.81201	56.3227	0.055963	0.940782	-1.15577	1.68512	0.496752	FALSE
Pyruvate	Pyruvate	Glycolysis related metabolites	E4_FLUIDELECTRO	Other disorders of fluid, electrolyte and acid-base balance	IV Endocrine, nutritional and metabolic diseases (E4_)	MR_specificNMR_specificPhenome	23	0.0374783	0.157584	0.812013	33.0139	0.0616789	0.940782	0.543905	0.241361	0.0350419	FALSE
Lactate	Lactate	Glycolysis related metabolites	Q17_OTHER_OSTEOCHONDROD	Other osteochondrodysplasias	XVII Congenital malformations, deformations and chromosomal abnormalities (Q17)	MR_sentinels	39	-0.155759	0.655042	0.812048	28.636	0.864216	0.940791	-1.4056	1.6533	0.400696	FALSE
Gly	Glycine	Amino acids	H7_KERATOCONUS	Hereditary corneal dystrophies	VII Diseases of the eye and adnexa (H7_)	MR_specificNMR	42	-0.0644595	0.271073	0.812041	37.7463	0.616034	0.940791	-0.239936	0.370865	0.521351	FALSE
His	Histidine	Amino acids	H7_GLAUCNAS	Other and unspecified glaucoma	VII Diseases of the eye and adnexa (H7_)	MR_specificNMR	15	-0.10779	0.453394	0.812083	22.07	0.0771881	0.940793	-0.195042	0.888032	0.829568	FALSE
Val	Valine	Amino acids	CD2_BENIGN_CRANIAL_NERVE	Benign neoplasm: Cranial nerves	II Neoplasms from hospital discharges (CD2_)	MR_leadvarsCS	105	-0.0653848	0.275041	0.812092	114.289	0.230547	0.940793	-0.033649	0.532618	0.949748	FALSE
Tyr	Tyrosine	Amino acids	KELA_DIAB_INSUL_EXMORE	Diabetes, insulin treatment (Kela reimbursement) (more control exclusions)	Diabetes endpoints	MR_specificNMR_specificPhenome	18	-0.0110618	0.0465295	0.812085	27.7237	0.048272	0.940793	-0.0425685	0.0604965	0.491764	FALSE
Leu	Leucine	Amino acids	COPD_OPPORTUNIST_INFECTIONS	COPD related to chronic (opportunist) infections	COPD and related endpoints	MR_specificNMR	12	-0.15174	0.639047	0.81231	10.3839	0.496217	0.940799	-0.215845	0.795226	0.791584	FALSE
Pyruvate	Pyruvate	Glycolysis related metabolites	G6_MYOTDIS	Myotonic disorders	VI Diseases of the nervous system (G6_)	MR_specificNMR	31	-0.147522	0.621357	0.812332	30.4961	0.440468	0.940799	-0.574568	0.95619	0.552579	FALSE
Glucose	Glucose	Glycolysis related metabolites	H7_ORBIT	Disorders of orbit	VII Diseases of the eye and adnexa (H7_)	MR_specificNMR_specificPhenome	18	-0.130021	0.547041	0.812129	15.7837	0.539218	0.940799	-2.60126	1.31191	0.0648288	FALSE
Acetoacetate	Acetoacetate	Ketone bodies	CD2_BENIGN_LIPO_SKIN_LIMBS	Benign lipomatous neoplasm of skin and subcutaneous tissue of limbs	II Neoplasms from hospital discharges (CD2_)	MR_leadvarsCS	19	-0.0935513	0.393697	0.812174	28.0891	0.0607124	0.940799	-0.1769	0.769684	0.820962	FALSE
GlycA	Glycoprotein Acetyls	Inflammation	RHEUMA_SEROPOS_OTH	Other/unspecified seropositive rheumatoid arthritis	Rheuma endpoints	MR_specificNMR_specificPhenome	26	-0.0691092	0.291105	0.812344	59.2928	0.000130764	0.940799	-0.331558	0.846415	0.698721	FALSE
Phe	Phenylalanine	Amino acids	M13_PATELLAOTH	Other disorders of patella	XIII Diseases of the musculoskeletal system and connective tissue (M13_)	MR_sentinels	17	-0.034534	0.145354	0.812203	23.8493	0.0928487	0.940799	-0.0666915	0.230677	0.776453	FALSE
Ala	Alanine	Amino acids	G6_XTRAPYR	Extrapyramidal and movement disorders	VI Diseases of the nervous system (G6_)	MR_specificNMR	42	-0.0288757	0.121639	0.812355	50.2169	0.153236	0.940799	-0.320472	0.259009	0.22319	FALSE
Gln	Glutamine	Amino acids	H7_RETINALDETACH	Retinal detachments and breaks	VII Diseases of the eye and adnexa (H7_)	MR_specificNMR	56	-0.0253623	0.106734	0.812175	46.7878	0.776767	0.940799	-0.131248	0.290519	0.653243	FALSE
LDL_C	LDL Cholesterol	Cholesterol	H7_HETEROPHORIA	Heterophoria	VII Diseases of the eye and adnexa (H7_)	MR_sentinels	50	-0.0251149	0.105808	0.812374	50.0794	0.430332	0.940799	-0.160171	0.139067	0.255124	FALSE
His	Histidine	Amino acids	G6_EPLEPSY	Epilepsy	VI Diseases of the nervous system (G6_)	MR_sentinels	47	-0.0200631	0.084514	0.812352	59.9595	0.0810993	0.940799	-0.140842	0.144782	0.335859	FALSE
Citrate	Citrate	Glycolysis related metabolites	J10_COPD	COPD	X Diseases of the respiratory system (J10_)	MR_specificNMR	40	-0.0144855	0.0609773	0.812226	48.4591	0.14251	0.940799	-0.0770661	0.0827187	0.357392	FALSE
Val	Valine	Amino acids	M13_ARTHROSIS	Arthrosis	XIII Diseases of the musculoskeletal system and connective tissue (M13_)	MR_specificNMR	31	0.0189856	0.079978	0.812358	50.8641	0.0100686	0.940799	0.0270116	0.140651	0.849044	FALSE
Citrate	Citrate	Glycolysis related metabolites	ASTHMA_CHILD_EXMORE	Childhood asthma (age<16) (more control exclusions)	Asthma and related endpoints	MR_specificNMR_specificPhenome	30	0.0261698	0.11024	0.812356	37.4113	0.135994	0.940799	0.142318	0.157232	0.373112	FALSE
GlycA	Glycoprotein Acetyls	Inflammation	Q17_ASD	Atrial septal defect	XVII Congenital malformations, deformations and chromosomal abnormalities (Q17)	MR_sentinels	138	0.0339615	0.143069	0.812363	170.282	0.0282504	0.940799	0.239572	0.213789	0.264432	FALSE
Citrate	Citrate	Glycolysis related metabolites	E4_GOITRENAS	Other and/or unspecified nontoxic goitre	IV Endocrine, nutritional and metabolic diseases (E4_)	MR_specificNMR_specificPhenome	33	0.0347793	0.146526	0.812378	25.4099	0.789095	0.940799	0.117199	0.204518	0.570744	FALSE
Gln	Glutamine	Amino acids	J10_NASALPOLYP	Nasal polyp	X Diseases of the respiratory system (J10_)	MR_specificNMR	56	0.0381856	0.16075	0.812233	70.1647	0.0817699	0.940799	0.773513	0.427347	0.0758564	FALSE
Citrate	Citrate	Glycolysis related metabolites	ARTRHO_POSTDYSENTERIC	Postdysenteric arthropathy	Rheuma endpoints	MR_leadvarsCS	109	0.0709459	0.298826	0.812335	100.51	0.683049	0.940799	0.420291	0.469563	0.37276	FALSE
Lactate	Lactate	Glycolysis related metabolites	N14_BARTHOOTHNAS	Other and unspecified disease of Bartholin gland	XIV Diseases of the genitourinary system (N14_)	MR_sentinels	39	0.0855325	0.359938	0.812167	35.8563	0.568972	0.940799	2.38756	0.90893	0.0124673	FALSE
Creatinine	Creatinine	Fluid balance	C3_OVARY_ENDOMETROID_EXALLC	Endometroid carcinoma of ovary (controls excluding all cancers)	II Neoplasms, from cancer register (ICD-O-3)	MR_sentinels	178	0.089323	0.376051	0.812247	174.313	0.543014	0.940799	0.439854	0.882329	0.618743	FALSE
Acetoacetate	Acetoacetate	Ketone bodies	F5_PSYCHDEVOTH	Other and unspecified disorders of psychological development	V Mental and behavioural disorders (F5_)	MR_leadvarsCS	19	0.20597	0.867408	0.812304	14.016	0.728049	0.940799	2.50257	1.63408	0.144047	FALSE
Citrate	Citrate	Glycolysis related metabolites	K11_ALCGASTR	Alcoholic gastritis	XI Diseases of the digestive system (K11_)	MR_specificNMR_specificPhenome	33	-0.0820597	0.345745	0.812392	27.727	0.682793	0.940799	-0.287083	0.4829	0.556494	FALSE
His	Histidine	Amino acids	I9_HEARTFAIL_AND_CHD	Heart failure and coronary heart disease	Cardiometabolic endpoints	MR_specificNMR_specificPhenome	14	-0.0361581	0.152381	0.812434	9.0663	0.767918	0.940817	-0.442212	0.297116	0.16246	FALSE
GlycA	Glycoprotein Acetyls	Inflammation	I9_CONDUCTIO	Conduction disorders	IX Diseases of the circulatory system (I9_)	MR_leadvarsCS	196	0.0116585	0.0491327	0.812435	286.843	2.02025e-05	0.940817	0.0383496	0.0754782	0.611969	FALSE
Glucose	Glucose	Glycolysis related metabolites	G6_AUTOTHUNS	Other and unspecified disorders of autonomic nervous system	VI Diseases of the nervous system (G6_)	MR_specificNMR_specificPhenome	18	-0.476617	2.00893	0.812463	16.5099	0.488019	0.940817	-6.08952	4.83968	0.226355	FALSE
bOHbutyrate	3-Hydroxybutyrate	Ketone bodies	E4_HYPOCOMA	Nondiabetic hypoglycaemic coma	IV Endocrine, nutritional and metabolic diseases (E4_)	MR_sentinels	23	-0.236073	0.995035	0.812462	9.04931	0.99307	0.940817	-1.09809	1.97581	0.584245	FALSE
Pyruvate	Pyruvate	Glycolysis related metabolites	C3_BASAL_CELL_CARCINOMA_EXALLC	Basal cell carcinoma (controls excluding all cancers)	II Neoplasms, from cancer register (ICD-O-3)	MR_specificNMR_specificPhenome	23	-0.0300439	0.126654	0.812492	36.1495	0.0292648	0.940817	-0.275253	0.212513	0.209299	FALSE
Leu	Leucine	Amino acids	J10_PYOTHORAX	Pyothorax	X Diseases of the respiratory system (J10_)	MR_specificNMR	12	0.110794	0.467054	0.812487	9.00036	0.621859	0.940817	0.523439	0.570666	0.380606	FALSE
Phe	Phenylalanine	Amino acids	N14_ENDOMETRIOSIS_UTERUS	Adenomyosis (Endometriosis of uterus)	XIV Diseases of the genitourinary system (N14_)	MR_sentinels	16	0.0374834	0.158034	0.812512	16.672	0.338845	0.940825	0.149948	0.246175	0.552207	FALSE
Albumin	Albumin	Fluid balance	M13_DUPUTRYEN	Palmar fascial fibromatosis [Dupuytren]	XIII Diseases of the musculoskeletal system and connective tissue (M13_)	MR_sentinels	97	-0.0259036	0.109234	0.812548	169.361	5.69898e-06	0.940851	-0.0200134	0.169554	0.906289	FALSE
His	Histidine	Amino acids	G6_NARCOCATA	Narcolepsy and cataplexy	VI Diseases of the nervous system (G6_)	MR_specificNMR	15	-0.268667	1.13364	0.812661	7.47448	0.914872	0.94086	-0.890845	2.14139	0.684186	FALSE
Val	Valine	Amino acids	I9_ANEURYSM	Cerebral aneurysm, nonruptured	IX Diseases of the circulatory system (I9_)	MR_leadvarsCS	105	-0.0382931	0.161568	0.81265	133.777	0.0261661	0.94086	-0.179818	0.315223	0.569617	FALSE
bOHbutyrate	3-Hydroxybutyrate	Ketone bodies	G6_POLYOTHUNS	Other and unspecified polyneuropathies, also in other diseases	VI Diseases of the nervous system (G6_)	MR_leadvarsCS	32	-0.0335672	0.14161	0.812627	36.6425	0.223387	0.94086	-0.314007	0.300059	0.303697	FALSE
Ala	Alanine	Amino acids	G6_PLANTAR	Lesion of plantar nerve	VI Diseases of the nervous system (G6_)	MR_leadvarsCS	165	-0.0291987	0.12319	0.81264	194.072	0.054261	0.94086	-0.188513	0.233216	0.420086	FALSE
Acetate	Acetate	Ketone bodies	O15_RETAINED_PLAC_MEMB_NO_HEAMORRH	Retained placenta and membranes, without haemorrhage	XV Pregnancy, childbirth and the puerperium (O15_)	MR_leadvarsCS	20	0.0596927	0.251792	0.812601	26.133	0.126526	0.94086	0.244574	0.455478	0.59787	FALSE
Gly	Glycine	Amino acids	REITER	Reiter disease	Rheuma endpoints	MR_leadvarsCS	124	0.0874694	0.368962	0.812604	88.6908	0.991542	0.94086	0.1429	0.562856	0.800014	FALSE
Ala	Alanine	Amino acids	K11_HYPOPLASIA_ENAMEL_PRENATAL	Hypoplasia of dental enamel, prenatal	XI Diseases of the digestive system (K11_)	MR_leadvarsCS	165	0.178481	0.752866	0.812603	122.925	0.992923	0.94086	0.4112	1.43837	0.775333	FALSE
GlycA	Glycoprotein Acetyls	Inflammation	Z21_LUNG_TRANSPLANT_STATUS	Lung transplant status	XXI Factors influencing health status and contact with health services (Z21_)	MR_specificNMR	41	0.241763	1.02017	0.812669	37.3387	0.590707	0.94086	4.79384	3.36752	0.162528	FALSE
GlycA	Glycoprotein Acetyls	Inflammation	H7_HETEROPHORIA	Heterophoria	VII Diseases of the eye and adnexa (H7_)	MR_specificNMR_specificPhenome	26	0.0849396	0.35847	0.812695	21.7273	0.651439	0.940874	0.494272	1.02171	0.632935	FALSE
Tyr	Tyrosine	Amino acids	K11_GINGIVA	Other disorders of gingiva or/and edentulous alveolar ridge	XI Diseases of the digestive system (K11_)	MR_leadvarsCS	96	-0.031911	0.134695	0.812725	77.8738	0.899192	0.940891	-0.120211	0.212234	0.572468	FALSE
LDL_C	LDL Cholesterol	Cholesterol	ST19_FRACT_LOWER_LEG_INCLU_ANKLE	Fracture of lower leg, including ankle	XIX Injury, poisoning and certain other consequences of external causes (ST19_)	MR_sentinels	50	0.0105828	0.0446794	0.812765	74.7595	0.0103306	0.940891	0.0436922	0.059303	0.464853	FALSE
Lactate	Lactate	Glycolysis related metabolites	ST19_FRACT_SHOUL_UPPER_ARM	Fracture of shoulder and upper arm	XIX Injury, poisoning and certain other consequences of external causes (ST19_)	MR_specificNMR	13	0.0557493	0.235342	0.812745	10.1732	0.600765	0.940891	0.621045	0.698851	0.393201	FALSE
Albumin	Albumin	Fluid balance	C3_LIPOSARCOMA_EXALLC	Liposarcoma (controls excluding all cancers)	II Neoplasms, from cancer register (ICD-O-3)	MR_leadvarsCS	148	0.0944672	0.398803	0.812752	158.357	0.246782	0.940891	0.768618	0.63099	0.225146	FALSE
Citrate	Citrate	Glycolysis related metabolites	CD2_BENIGN_DIGESTIVE_NOS	Benign neoplasm: Ill-defined sites within the digestive system	II Neoplasms from hospital discharges (CD2_)	MR_specificNMR	40	-0.131737	0.556638	0.812916	30.4546	0.834447	0.940892	-0.502526	0.757503	0.51108	FALSE
LDL_C	LDL Cholesterol	Cholesterol	E4_PRECOXCENTPUB	Precocious central puberty	IV Endocrine, nutritional and metabolic diseases (E4_)	MR_sentinels	50	-0.0925067	0.39081	0.812886	35.8001	0.920335	0.940892	-0.162449	0.518115	0.75523	FALSE
Ile	Isoleucine	Amino acids	COPD_LATER	Later onset COPD	COPD and related endpoints	MR_specificNMR_specificPhenome	11	-0.0430783	0.181923	0.812816	11.894	0.292217	0.940892	-0.258913	0.277113	0.374525	FALSE
Val	Valine	Amino acids	E4_GOITRENAS	Other and/or unspecified nontoxic goitre	IV Endocrine, nutritional and metabolic diseases (E4_)	MR_sentinels	76	-0.0358962	0.151657	0.812895	85.3847	0.193375	0.940892	-0.0781583	0.25863	0.763347	FALSE
Val	Valine	Amino acids	F5_MOOD	Mood [affective] disorders	V Mental and behavioural disorders (F5_)	MR_specificNMR	31	-0.0210474	0.0889046	0.812857	51.6744	0.0082557	0.940892	-0.0649663	0.155833	0.679824	FALSE
LDL_C	LDL Cholesterol	Cholesterol	K11_PARODON_OPER	Parodontitis or operation codes	XI Diseases of the digestive system (K11_)	MR_leadvarsCS	65	0.00801965	0.0338665	0.81281	114.126	0.000118361	0.940892	0.0129761	0.0454225	0.776063	FALSE
Gln	Glutamine	Amino acids	O15_DELIV_FORCEP_VAC	Single delivery by forceps and vacuum extractor	XV Pregnancy, childbirth and the puerperium (O15_)	MR_specificNMR_specificPhenome	43	0.0351909	0.148651	0.812862	27.6771	0.95655	0.940892	0.278141	0.392667	0.482744	FALSE
Leu	Leucine	Amino acids	E4_MINERAL_MET	Disorders of mineral metabolism	IV Endocrine, nutritional and metabolic diseases (E4_)	MR_sentinels	43	0.0529411	0.223581	0.812822	57.6403	0.0545587	0.940892	0.280604	0.406212	0.493595	FALSE
Creatinine	Creatinine	Fluid balance	M13_SYSTSLCE	Systemic sclerosis	XIII Diseases of the musculoskeletal system and connective tissue (M13_)	MR_sentinels	178	0.0533549	0.225428	0.812903	180.659	0.409616	0.940892	0.199943	0.529936	0.706408	FALSE
Phe	Phenylalanine	Amino acids	O15_OBSTET_TRAUMA_OTHER	Other obstetric trauma	XV Pregnancy, childbirth and the puerperium (O15_)	MR_sentinels	17	0.0569099	0.240411	0.812874	13.9548	0.602082	0.940892	0.322324	0.370035	0.397446	FALSE
GlycA	Glycoprotein Acetyls	Inflammation	K11_PERITONITIS	Acute peritonitis	XI Diseases of the digestive system (K11_)	MR_specificNMR_specificPhenome	26	0.108263	0.457461	0.812921	30.7191	0.198488	0.940892	0.935513	1.3222	0.486045	FALSE
Acetate	Acetate	Ketone bodies	D3_COAGOTHER	Other coagulation defects	III Diseases of the blood and blood-forming organs and certain disorders involving the immune mechanism (D3_)	MR_leadvarsCS	21	-0.0678009	0.286529	0.812945	12.8358	0.884318	0.940898	-0.197193	0.504088	0.70001	FALSE
Leu	Leucine	Amino acids	H7_OCUMUSCLE	Disorders of ocular muscles, binocular movement, accommodation and refraction	VII Diseases of the eye and adnexa (H7_)	MR_leadvarsCS	56	-0.0168466	0.0711976	0.812953	75.772	0.0331256	0.940898	-0.105042	0.115004	0.365105	FALSE
Leu	Leucine	Amino acids	K11_CHOLECYSTECTOMY	Cholecystectomy	XI Diseases of the digestive system (K11_)	MR_specificNMR_specificPhenome	11	0.027144	0.114759	0.813022	13.1328	0.216343	0.940961	0.147186	0.127421	0.277791	FALSE
Tyr	Tyrosine	Amino acids	E4_LACTONAS	Lactose intolerance, other/unspecified	IV Endocrine, nutritional and metabolic diseases (E4_)	MR_specificNMR	23	-0.062877	0.265944	0.813099	18.0257	0.704461	0.940985	-0.101435	0.336024	0.765722	FALSE
Leu	Leucine	Amino acids	RX_CROHN_2NDLINE	Second line medication for Crohn's disease	Drug purchase endpoints	MR_specificNMR_specificPhenome	11	0.0274894	0.116249	0.813067	10.7109	0.380483	0.940985	0.0530525	0.14706	0.726606	FALSE
Ile	Isoleucine	Amino acids	D3_COAGDEF_PURPUR_HAEMORRHAGIC	Coagulation defects, purpura and other haemorrhagic conditions	III Diseases of the blood and blood-forming organs and certain disorders involving the immune mechanism (D3_)	MR_specificNMR	12	0.0486873	0.205924	0.813096	7.43155	0.763137	0.940985	0.328614	0.307521	0.31037	FALSE
Glucose	Glucose	Glycolysis related metabolites	D3_HAEMOLYTICANAEMIA	Haemolytic anaemias	III Diseases of the blood and blood-forming organs and certain disorders involving the immune mechanism (D3_)	MR_specificNMR_specificPhenome	18	0.154398	0.652983	0.813083	9.54147	0.92173	0.940985	0.476451	1.56247	0.764346	FALSE
Leu	Leucine	Amino acids	N14_RENALTUBULOOTH	Other renal tubulo-interstitial diseases	XIV Diseases of the genitourinary system (N14_)	MR_specificNMR_specificPhenome	11	0.145723	0.61648	0.813139	9.76613	0.461246	0.941015	0.109172	0.7773	0.891398	FALSE
Val	Valine	Amino acids	K11_PERITONITIS	Acute peritonitis	XI Diseases of the digestive system (K11_)	MR_sentinels	76	0.0380498	0.160996	0.813168	68.8208	0.678763	0.941033	0.107729	0.272579	0.693816	FALSE
Albumin	Albumin	Fluid balance	K11_ABSCANAL	Abscess of anal and rectal regions	XI Diseases of the digestive system (K11_)	MR_sentinels	98	0.0285886	0.120975	0.813186	115.909	0.0925266	0.941036	0.226438	0.186256	0.227068	FALSE
GlycA	Glycoprotein Acetyls	Inflammation	N14_SPERMATOCELE	Spermatocele	XIV Diseases of the genitourinary system (N14_)	MR_specificNMR_specificPhenome	23	-0.0938507	0.397227	0.813227	13.9024	0.904908	0.941039	-0.356151	1.14557	0.758946	FALSE
Acetone	Acetone	Ketone bodies	N14_NEPHROTICSYND	Nephrotic syndrome	XIV Diseases of the genitourinary system (N14_)	MR_leadvarsCS	29	-0.0904784	0.382999	0.813249	25.6376	0.592959	0.941039	-0.315346	0.682969	0.647975	FALSE
His	Histidine	Amino acids	M13_PLANTARFASC	Plantar fascial fibromatosis	XIII Diseases of the musculoskeletal system and connective tissue (M13_)	MR_specificNMR	15	-0.0823066	0.3484	0.813245	21.1015	0.099059	0.941039	-0.015747	0.683595	0.981972	FALSE
Ala	Alanine	Amino acids	K11_PERITON	Diseases of peritoneum	XI Diseases of the digestive system (K11_)	MR_specificNMR	42	-0.0504477	0.213591	0.813286	40.9637	0.472214	0.941039	-0.334515	0.46207	0.47331	FALSE
bOHbutyrate	3-Hydroxybutyrate	Ketone bodies	AB1_ERYSIPELAS	Erysipelas	I Certain infectious and parasitic diseases (AB1_)	MR_leadvarsCS	32	-0.0263572	0.11158	0.813264	78.2133	5.90184e-06	0.941039	-0.104671	0.240588	0.666631	FALSE
Glucose	Glucose	Glycolysis related metabolites	J10_BRONCHITIS	Acute bronchitis	X Diseases of the respiratory system (J10_)	MR_leadvarsCS	78	-0.0144348	0.0610986	0.813235	74.2898	0.566352	0.941039	-0.179099	0.144104	0.217744	FALSE
His	Histidine	Amino acids	R18_RETEN_URINE	Retention of urine	XVIII Symptoms, signs and abnormal clinical and laboratory findings, not elsewhere classified (R18_)	MR_leadvarsCS	66	0.0183496	0.077685	0.813273	85.198	0.047207	0.941039	0.0469871	0.138943	0.736339	FALSE
Ile	Isoleucine	Amino acids	H8_PERFORATION	Perforation of tympanic membrane	VIII Diseases of the ear and mastoid process (H8_)	MR_sentinels	29	0.0546493	0.231442	0.813335	34.2065	0.194157	0.941047	0.308021	0.462614	0.51117	FALSE
Gly	Glycine	Amino acids	CD2_BENIGN_MELANOCYTIC_SCALPNECK	Melanocytic naevi of scalp and neck	II Neoplasms from hospital discharges (CD2_)	MR_specificNMR	42	0.0682694	0.289107	0.813325	36.4222	0.674101	0.941047	0.319774	0.392476	0.420034	FALSE
Ile	Isoleucine	Amino acids	E4_PITUDISNAS	Disorders of pituitary gland, other and/or unspecified	IV Endocrine, nutritional and metabolic diseases (E4_)	MR_specificNMR_specificPhenome	11	0.332053	1.40609	0.813314	11.2631	0.337394	0.941047	1.27577	2.22625	0.580638	FALSE
Gly	Glycine	Amino acids	M13_GANGLION	Ganglion	XIII Diseases of the musculoskeletal system and connective tissue (M13_)	MR_leadvarsCS	124	0.0130746	0.0553899	0.813397	114.19	0.70296	0.941102	0.0553409	0.0844507	0.513506	FALSE
Phe	Phenylalanine	Amino acids	E4_GRAVES_OPHT_STRICT	Graves ophthalmopathy, strict	IV Endocrine, nutritional and metabolic diseases (E4_)	MR_leadvarsCS	20	-0.0934991	0.396301	0.813488	20.8447	0.345444	0.941133	-0.384396	0.591193	0.523773	FALSE
Gly	Glycine	Amino acids	E4_FE_DEF	Iron deficiency	IV Endocrine, nutritional and metabolic diseases (E4_)	MR_specificNMR_specificPhenome	32	-0.0900273	0.3817	0.813542	23.9753	0.81155	0.941133	-0.0784971	0.504593	0.877418	FALSE
Creatinine	Creatinine	Fluid balance	K11_DISOESINOTH	Disorders of oesophagus in diseases classified elsewhere	XI Diseases of the digestive system (K11_)	MR_sentinels	178	-0.0585711	0.248259	0.813489	178.705	0.449969	0.941133	-0.733719	0.578933	0.206699	FALSE
Ala	Alanine	Amino acids	G6_TRIOTHUNS	Other and unspecified trigeminal disorders	VI Diseases of the nervous system (G6_)	MR_leadvarsCS	165	-0.0535217	0.226932	0.813549	164.7	0.469948	0.941133	-0.00318168	0.428931	0.994091	FALSE
Citrate	Citrate	Glycolysis related metabolites	N14_LUMPNASBREAST	Unspecified lump in breast	XIV Diseases of the genitourinary system (N14_)	MR_specificNMR	40	-0.0238525	0.101121	0.813524	29.4242	0.866745	0.941133	-0.041513	0.137599	0.764529	FALSE
Ala	Alanine	Amino acids	J10_UPPERDIS	Other diseases of upper respiratory tract	X Diseases of the respiratory system (J10_)	MR_specificNMR_specificPhenome	35	-0.0128148	0.0543227	0.813509	46.0438	0.0814199	0.941133	-0.178605	0.113755	0.125934	FALSE
Creatinine	Creatinine	Fluid balance	N14_MESNRUIRREG	Excessive, frequent and irregular menstruation	XIV Diseases of the genitourinary system (N14_)	MR_specificNMR	166	0.010185	0.0431722	0.813498	197.169	0.0442416	0.941133	0.113347	0.105338	0.28349	FALSE
Acetoacetate	Acetoacetate	Ketone bodies	H7_OTHENDOPHTHALMITIS	Other endophthalmitis	VII Diseases of the eye and adnexa (H7_)	MR_leadvarsCS	19	0.302982	1.28451	0.813531	8.76306	0.964981	0.941133	3.04592	2.44645	0.230007	FALSE
Gln	Glutamine	Amino acids	CHIRBIL_NAS	Biliary cirrhosis, NAS	Gastrointestinal endpoints	MR_specificNMR	56	0.326867	1.38523	0.81346	61.1697	0.264137	0.941133	4.7064	3.74799	0.214626	FALSE
Pyruvate	Pyruvate	Glycolysis related metabolites	NEURODEGOTH	Other degenerative diseases of the nervous system	Comorbidities of Gastrointestinal endpoints	MR_specificNMR_specificPhenome	23	0.030132	0.127796	0.813601	26.5898	0.227222	0.941144	0.298958	0.21147	0.172099	FALSE
Albumin	Albumin	Fluid balance	GE	Generalized epilepsy	VI Diseases of the nervous system (G6_)	MR_specificNMR	56	0.0735732	0.312037	0.813601	58.4699	0.34922	0.941144	0.812509	0.653624	0.219208	FALSE
Lactate	Lactate	Glycolysis related metabolites	M13_ADHCAPSULITIS	Adhesive capsulitis of shoulder	XIII Diseases of the musculoskeletal system and connective tissue (M13_)	MR_specificNMR	13	0.102677	0.435426	0.813582	18.5513	0.0999467	0.941144	1.50067	1.28262	0.266726	FALSE
Gly	Glycine	Amino acids	VD_MX	Vascular dementia (mixed)	Neurological endpoints	MR_specificNMR	42	0.0929592	0.394353	0.813646	30.2932	0.89048	0.941179	0.441113	0.537483	0.41668	FALSE
Acetate	Acetate	Ketone bodies	G6_FACOTH	Other facial nerve disorders	VI Diseases of the nervous system (G6_)	MR_sentinels	16	-0.128488	0.54545	0.813771	9.82593	0.830544	0.941198	-0.422283	1.26801	0.744048	FALSE
Pyruvate	Pyruvate	Glycolysis related metabolites	SMOKING	Smoking	Miscellaneous, not yet classified endpoints	MR_specificNMR_specificPhenome	21	-0.0526227	0.223379	0.813762	19.2457	0.505909	0.941198	-0.485897	0.399749	0.239062	FALSE
Creatinine	Creatinine	Fluid balance	CD2_BENIGN_DESCENDING_COLON	Benign neoplasm: Descending colon	II Neoplasms from hospital discharges (CD2_)	MR_specificNMR_specificPhenome	135	-0.0471647	0.200221	0.813772	151.945	0.137626	0.941198	-0.446734	0.525256	0.396571	FALSE
Glucose	Glucose	Glycolysis related metabolites	AB1_VIRAL_SKIN_MUCOUS_MEMBRANE	Viral infections characterized by skin and mucous membrane lesions	I Certain infectious and parasitic diseases (AB1_)	MR_specificNMR_specificPhenome	18	-0.0375434	0.159367	0.81376	17.1424	0.44476	0.941198	-0.0823083	0.393903	0.83712	FALSE
Leu	Leucine	Amino acids	ST19_FRACT_FEMUR	Fracture of femur	XIX Injury, poisoning and certain other consequences of external causes (ST19_)	MR_leadvarsCS	56	-0.0289798	0.122989	0.81372	117.873	1.77667e-06	0.941198	-0.34959	0.189969	0.0712305	FALSE
His	Histidine	Amino acids	AB1_OTHER_SEPSIS	Other septicaemia	I Certain infectious and parasitic diseases (AB1_)	MR_leadvarsCS	66	0.0168882	0.0716774	0.813732	80.6852	0.090805	0.941198	0.058518	0.12834	0.649962	FALSE
Albumin	Albumin	Fluid balance	N14_POLYPFEMGEN	Polyp of the female genital tract	XIV Diseases of the genitourinary system (N14_)	MR_specificNMR_specificPhenome	36	0.0298428	0.126686	0.813771	20.8229	0.97236	0.941198	0.0368565	0.26074	0.888425	FALSE
Tyr	Tyrosine	Amino acids	KRA_PSY_CHILDSOC_EXMORE	Social disorders starting during childhood or adolescence (more control exclusions)	Psychiatric endpoints from Katri R√§ikk√∂nen	MR_specificNMR	23	0.13932	0.591489	0.813788	25.9718	0.252896	0.941198	0.695966	0.741169	0.358401	FALSE
bOHbutyrate	3-Hydroxybutyrate	Ketone bodies	AUTOHEP	Autoimmune hepatitis	XI Diseases of the digestive system (K11_)	MR_leadvarsCS	32	0.197513	0.838522	0.813782	44.7755	0.0521897	0.941198	1.96705	1.77922	0.2777	FALSE
Phe	Phenylalanine	Amino acids	H8_EXT_ABSC	Abscess of external ear	VIII Diseases of the ear and mastoid process (H8_)	MR_leadvarsCS	20	-0.107587	0.45703	0.813895	19.3452	0.434899	0.941211	-0.14142	0.689855	0.839873	FALSE
bOHbutyrate	3-Hydroxybutyrate	Ketone bodies	I9_THAORTANEUR	Thoracic aortic aneurysm	IX Diseases of the circulatory system (I9_)	MR_leadvarsCS	32	-0.0478861	0.203472	0.813941	49.6821	0.018027	0.941211	-0.29644	0.435957	0.501735	FALSE
His	Histidine	Amino acids	KRA_PSY_ANYMENTAL_SUICID_PREG_NERV_EXMORE	Any mental disorder, or suicide (or attempt), or psychic disorders complicating pregnancy, partum or puerperium or nerve system disorders (more control exclusions)	Psychiatric endpoints from Katri R√§ikk√∂nen	MR_sentinels	47	-0.0224237	0.095277	0.813935	58.8554	0.0966988	0.941211	-0.226686	0.160418	0.164506	FALSE
Ala	Alanine	Amino acids	H7_CATARACTOTHER	Other cataract	VII Diseases of the eye and adnexa (H7_)	MR_specificNMR	42	-0.0221714	0.0941667	0.813861	33.1779	0.802578	0.941211	-0.0117076	0.202108	0.954095	FALSE
LDL_C	LDL Cholesterol	Cholesterol	H8_VERTIGO	Disorders of vestibular function (Vertigo)	VIII Diseases of the ear and mastoid process (H8_)	MR_sentinels	50	-0.0134607	0.0571649	0.813842	92.6605	0.00016491	0.941211	-0.0392655	0.0760453	0.607986	FALSE
Citrate	Citrate	Glycolysis related metabolites	F5_BEHAVE	Behavioural syndromes associated with physiological disturbances and physical factors	V Mental and behavioural disorders (F5_)	MR_sentinels	86	0.014157	0.060133	0.813877	85.8137	0.454885	0.941211	0.154621	0.117203	0.190667	FALSE
Val	Valine	Amino acids	J10_NECROTIC	Suppurative and necrotic conditions of lower respiratory tract	X Diseases of the respiratory system (J10_)	MR_leadvarsCS	105	0.0439333	0.186579	0.813846	85.3399	0.908819	0.941211	0.0528148	0.36114	0.884014	FALSE
Ile	Isoleucine	Amino acids	G6_TRIOTHUNS	Other and unspecified trigeminal disorders	VI Diseases of the nervous system (G6_)	MR_sentinels	29	0.136858	0.581218	0.813846	31.5806	0.291912	0.941211	0.275319	1.17193	0.816037	FALSE
Acetone	Acetone	Ketone bodies	G6_SPINAMUSCOTH	Other and unspecified spinal muscular atrophies	VI Diseases of the nervous system (G6_)	MR_leadvarsCS	29	0.175347	0.745116	0.813953	25.2274	0.615433	0.941211	0.559311	1.32967	0.677347	FALSE
Lactate	Lactate	Glycolysis related metabolites	H8_HL_DEAFMUT	Deaf mutism, not elsewhere classified	VIII Diseases of the ear and mastoid process (H8_)	MR_leadvarsCS	42	0.193926	0.823886	0.813914	30.6741	0.880556	0.941211	0.280298	2.0062	0.889586	FALSE
GlycA	Glycoprotein Acetyls	Inflammation	D3_HEREDOTHCLOFACTORS	Hereditary deficiency of other clotting factors	III Diseases of the blood and blood-forming organs and certain disorders involving the immune mechanism (D3_)	MR_specificNMR	41	0.231227	0.982335	0.81391	47.9812	0.180749	0.941211	0.863026	3.34745	0.797905	FALSE
Albumin	Albumin	Fluid balance	Q17_CONGEN_MALFO_ANTER_SEGMENT_EYE	Congenital malformations of anterior segment of eye	XVII Congenital malformations, deformations and chromosomal abnormalities (Q17)	MR_leadvarsCS	149	0.0808098	0.343418	0.813968	137.626	0.718591	0.941211	0.462145	0.543172	0.39625	FALSE
Glucose	Glucose	Glycolysis related metabolites	C3_BRAIN_EXALLC	Malignant neoplasm of brain (controls excluding all cancers)	II Neoplasms, from cancer register (ICD-O-3)	MR_leadvarsCS	78	-0.0700757	0.297959	0.814065	110.861	0.0069536	0.941255	-0.209784	0.707236	0.767562	FALSE
Gly	Glycine	Amino acids	CD2_HODGKIN_LYMPHOMA_EXALLC	Hodgkin lymphoma (controls excluding all cancers)	II Neoplasms from hospital discharges (CD2_)	MR_leadvarsCS	124	-0.0406603	0.172885	0.814064	115.96	0.660913	0.941255	-0.172078	0.264938	0.517235	FALSE
Albumin	Albumin	Fluid balance	N14_FEMGENPAIN	Pain and other conditions associated with female genital organs and menstrual cycle	XIV Diseases of the genitourinary system (N14_)	MR_sentinels	90	-0.0185853	0.0790129	0.814039	113.224	0.0425409	0.941255	-0.0795644	0.120433	0.510562	FALSE
Ala	Alanine	Amino acids	F5_MENTORG	Other mental disorders due to brain damage and dysfunction and to physical disease	V Mental and behavioural disorders (F5_)	MR_leadvarsCS	165	0.0216632	0.0921277	0.814097	191.522	0.0696447	0.941255	0.262944	0.174062	0.132819	FALSE
Val	Valine	Amino acids	CD2_BENIGN_MENINGES	Benign neoplasm of meninges	II Neoplasms from hospital discharges (CD2_)	MR_sentinels	76	0.0307722	0.130859	0.814088	58.7178	0.916898	0.941255	0.102034	0.221714	0.646718	FALSE
Creatinine	Creatinine	Fluid balance	E4_GILBERT	Gilbert syndrome	IV Endocrine, nutritional and metabolic diseases (E4_)	MR_sentinels	178	0.0952206	0.404962	0.814104	151.67	0.916297	0.941255	1.68359	0.943546	0.0760936	FALSE
Citrate	Citrate	Glycolysis related metabolites	L12_PARAPSO_RETIFORM	Other and unspecified parapsoriasis	XII Diseases of the skin and subcutaneous tissue (L12_)	MR_specificNMR_specificPhenome	33	0.154891	0.658541	0.814051	29.3315	0.602287	0.941255	0.0135731	0.918681	0.988307	FALSE
Pyruvate	Pyruvate	Glycolysis related metabolites	H7_STENOLACRI	Stenosis and insufficiency of lacrimal passages	VII Diseases of the eye and adnexa (H7_)	MR_specificNMR	31	0.0391658	0.166618	0.814159	23.4125	0.797931	0.941292	0.018399	0.253849	0.942718	FALSE
Citrate	Citrate	Glycolysis related metabolites	I9_STR_EMBOLIC	Embolic stroke	IX Diseases of the circulatory system (I9_)	MR_sentinels	86	0.0406661	0.173005	0.814164	89.667	0.34365	0.941292	0.692026	0.330971	0.0395593	FALSE
Albumin	Albumin	Fluid balance	G6_MENINGVIR	Viral meningitis	VI Diseases of the nervous system (G6_)	MR_specificNMR	56	-0.249985	1.0636	0.81418	61.4032	0.257412	0.941294	-0.840512	2.27352	0.713055	FALSE
Lactate	Lactate	Glycolysis related metabolites	E4_THYTOXGOITMULT	Thyrotoxicosis with toxic multinodular goitre	IV Endocrine, nutritional and metabolic diseases (E4_)	MR_specificNMR	13	-0.159499	0.678819	0.814236	13.0777	0.363416	0.941312	-1.41599	2.06481	0.507051	FALSE
Citrate	Citrate	Glycolysis related metabolites	M13_RHEUMA	Rheumatoid arthritis	XIII Diseases of the musculoskeletal system and connective tissue (M13_)	MR_leadvarsCS	109	-0.0125582	0.0534415	0.814216	148.917	0.00556904	0.941312	-0.0730649	0.0839596	0.386118	FALSE
Pyruvate	Pyruvate	Glycolysis related metabolites	L12_HAIRLOSSNONSCAR	Other nonscarring hair loss	XII Diseases of the skin and subcutaneous tissue (L12_)	MR_leadvarsCS	62	0.0978839	0.416593	0.814238	56.0535	0.655321	0.941312	0.4697	0.663914	0.482013	FALSE
Acetoacetate	Acetoacetate	Ketone bodies	CHIRHEP_NAS	Cirrhosis of liver, NAS	Gastrointestinal endpoints	MR_leadvarsCS	19	-0.157367	0.669893	0.814276	46.4251	0.000257119	0.94134	-0.0440748	1.30432	0.973437	FALSE
Citrate	Citrate	Glycolysis related metabolites	E4_VIT_B_DEF	Deficiency of other B group vitamins	IV Endocrine, nutritional and metabolic diseases (E4_)	MR_sentinels	86	-0.0651654	0.277462	0.814316	98.6719	0.147406	0.941359	-0.987965	0.53359	0.0676055	FALSE
Tyr	Tyrosine	Amino acids	O15_PLAC_PRAEVIA	Placenta praevia	XV Pregnancy, childbirth and the puerperium (O15_)	MR_sentinels	77	0.0348346	0.148323	0.81432	78.8301	0.389469	0.941359	0.286566	0.226993	0.2107	FALSE
Creatinine	Creatinine	Fluid balance	K11_MIH	Molar incisor enamel hypoplasia	XI Diseases of the digestive system (K11_)	MR_specificNMR	179	-0.0581188	0.247488	0.814337	191.452	0.232427	0.941362	-0.196611	0.606839	0.746326	FALSE
Tyr	Tyrosine	Amino acids	WET_AMD	Wet age-related macular degeneration	VII Diseases of the eye and adnexa (H7_)	MR_specificNMR	23	-0.0258209	0.109963	0.814352	20.808	0.53263	0.941364	-0.144561	0.139011	0.310202	FALSE
His	Histidine	Amino acids	F5_ANAPER	Anankastic personality disorder	V Mental and behavioural disorders (F5_)	MR_sentinels	47	-0.0555126	0.23653	0.814445	45.8825	0.477142	0.941455	-0.318939	0.406969	0.437325	FALSE
Glucose	Glucose	Glycolysis related metabolites	L12_PIGPURPDERM	Pigmented purpuric dermatosis	XII Diseases of the skin and subcutaneous tissue (L12_)	MR_specificNMR	32	-0.210509	0.897238	0.814504	28.719	0.583865	0.941507	-2.84468	2.60162	0.28291	FALSE
Gly	Glycine	Amino acids	Q17_CONGEN_MALFO_ANTER_SEGMENT_EYE	Congenital malformations of anterior segment of eye	XVII Congenital malformations, deformations and chromosomal abnormalities (Q17)	MR_specificNMR	42	-0.142329	0.607639	0.814804	59.7644	0.029266	0.941554	-0.93048	0.816812	0.261412	FALSE
Gly	Glycine	Amino acids	CHIRBIL_NAS	Biliary cirrhosis, NAS	Gastrointestinal endpoints	MR_sentinels	99	-0.0642234	0.274226	0.814831	89.8065	0.710355	0.941554	-0.0491057	0.3046	0.87226	FALSE
Creatinine	Creatinine	Fluid balance	K11_HYPOPLASIA_ENAMEL_INCLAVO	Hypoplasia of dental enamel , including avohilmo	XI Diseases of the digestive system (K11_)	MR_leadvarsCS	253	-0.0491738	0.209976	0.814839	279.279	0.114437	0.941554	-0.474492	0.483216	0.327073	FALSE
Gly	Glycine	Amino acids	Z21_PROBL_RELATED_MEDICAL_FACILITI_OTH_HEALTH_CARE	Problems related to medical facilities and other health care	XXI Factors influencing health status and contact with health services (Z21_)	MR_specificNMR	42	-0.0420847	0.179525	0.814656	42.8945	0.389931	0.941554	-0.0605561	0.246804	0.807431	FALSE
Gly	Glycine	Amino acids	M13_FLATFOOT	Flat foot [pes planus] (acquired)	XIII Diseases of the musculoskeletal system and connective tissue (M13_)	MR_specificNMR	42	-0.0416647	0.177795	0.81472	66.548	0.00702918	0.941554	-0.0665372	0.244151	0.786621	FALSE
Ala	Alanine	Amino acids	I9_PROGVASC	Progressive vascular leukoencephalopathy	IX Diseases of the circulatory system (I9_)	MR_leadvarsCS	165	-0.0407915	0.174154	0.814809	171.739	0.323669	0.941554	-0.258042	0.330159	0.435602	FALSE
Creatinine	Creatinine	Fluid balance	ALCO_PRESCRIPTION	Use of disulfiram, acamprosate or naltrexone	Alcohol related diseases	MR_specificNMR_specificPhenome	135	-0.0351777	0.150158	0.814774	129.542	0.592712	0.941554	-0.12171	0.395138	0.758549	FALSE
Citrate	Citrate	Glycolysis related metabolites	M13_MONOARTHRITIS	Monoarthritis, not elsewhere classified	XIII Diseases of the musculoskeletal system and connective tissue (M13_)	MR_leadvarsCS	109	-0.0347394	0.148272	0.814756	131.186	0.0640469	0.941554	-0.104302	0.234073	0.656791	FALSE
Gln	Glutamine	Amino acids	M13_EARLY_LUMBAR_PROLAPSE	Early lumbar disc prolapse, operated	XIII Diseases of the musculoskeletal system and connective tissue (M13_)	MR_specificNMR_specificPhenome	51	-0.0328884	0.140425	0.814825	62.576	0.1092	0.941554	-0.646978	0.357065	0.0761269	FALSE
Tyr	Tyrosine	Amino acids	CD2_BENIGN_PAROTID	Benign neoplasm: Parotid gland	II Neoplasms from hospital discharges (CD2_)	MR_sentinels	78	-0.0285427	0.121851	0.814797	90.3931	0.141107	0.941554	-0.189543	0.188162	0.31697	FALSE
LDL_C	LDL Cholesterol	Cholesterol	F5_KELAMENT	Kela-code for severe mental illness	V Mental and behavioural disorders (F5_)	MR_leadvarsCS	65	0.0126498	0.0539806	0.814722	78.2866	0.107976	0.941554	0.0363112	0.0724597	0.618031	FALSE
Citrate	Citrate	Glycolysis related metabolites	N14_POSTMENBLEED	Postmenopausal bleeding	XIV Diseases of the genitourinary system (N14_)	MR_specificNMR	35	0.0168433	0.071842	0.814636	19.1215	0.981296	0.941554	0.0344914	0.0991207	0.73007	FALSE
Citrate	Citrate	Glycolysis related metabolites	Q17_CONGEN_MALFO_CIRCULATO_SYSTEM	Congenital malformations of the circulatory system	XVII Congenital malformations, deformations and chromosomal abnormalities (Q17)	MR_sentinels	86	0.02418	0.103124	0.814616	102.171	0.0989122	0.941554	0.0508617	0.202977	0.802752	FALSE
ApoB	Apolipoprotein B	Apolipoproteins	CD2_BENIGN_LIPO_NOS	Benign lipomatous neoplasm of other sites/unspecified	II Neoplasms from hospital discharges (CD2_)	MR_sentinels	50	0.0278331	0.118762	0.814706	63.9699	0.0739849	0.941554	0.129852	0.166829	0.440182	FALSE
Val	Valine	Amino acids	H7_EYELIDDIS	Other disorders of eyelid	VII Diseases of the eye and adnexa (H7_)	MR_specificNMR	31	0.0295162	0.125998	0.814783	35.5756	0.222301	0.941554	0.292842	0.213387	0.180475	FALSE
bOHbutyrate	3-Hydroxybutyrate	Ketone bodies	O15_LABOUR_FETAL_STRESS	Labour and delivery complicated by fetal stress [distress]	XV Pregnancy, childbirth and the puerperium (O15_)	MR_sentinels	23	0.0298836	0.127481	0.814663	25.8137	0.259769	0.941554	0.370854	0.24552	0.145821	FALSE
Pyruvate	Pyruvate	Glycolysis related metabolites	SPONDYLOPATHY_FG	Spondylopathies (FG)	Rheuma endpoints	MR_specificNMR_specificPhenome	23	0.0457375	0.195195	0.814739	24.7847	0.307483	0.941554	0.286186	0.336691	0.404914	FALSE
Gln	Glutamine	Amino acids	M13_PSORIARTH	Psoriatic arthropathies	XIII Diseases of the musculoskeletal system and connective tissue (M13_)	MR_specificNMR	56	0.0484353	0.206699	0.814731	60.3215	0.289445	0.941554	0.00246037	0.567055	0.996554	FALSE
GlycA	Glycoprotein Acetyls	Inflammation	M13_REACTARTH	Reactive arthropathies	XIII Diseases of the musculoskeletal system and connective tissue (M13_)	MR_specificNMR	40	0.0631595	0.269523	0.814723	41.0084	0.382517	0.941554	0.999522	0.893505	0.270311	FALSE
GlycA	Glycoprotein Acetyls	Inflammation	G6_ALS	Motor neuron disease	VI Diseases of the nervous system (G6_)	MR_specificNMR_specificPhenome	26	0.184876	0.788934	0.814724	19.4255	0.776275	0.941554	1.82448	2.24205	0.423785	FALSE
Gln	Glutamine	Amino acids	CHIRBIL_NAS	Biliary cirrhosis, NAS	Gastrointestinal endpoints	MR_specificNMR_specificPhenome	51	0.353819	1.50993	0.814731	59.8267	0.160965	0.941554	4.89066	3.92071	0.218183	FALSE
Albumin	Albumin	Fluid balance	K11_PANCOTH	Other diseases of pancreas	XI Diseases of the digestive system (K11_)	MR_sentinels	98	0.0348395	0.148835	0.814921	127.008	0.0221033	0.941603	0.223153	0.230892	0.33623	FALSE
Glucose	Glucose	Glycolysis related metabolites	G6_ATYFAC	Atypical facial pain	VI Diseases of the nervous system (G6_)	MR_leadvarsCS	78	0.0464132	0.198275	0.814919	73.2831	0.5989	0.941603	0.574707	0.468287	0.223516	FALSE
Pyruvate	Pyruvate	Glycolysis related metabolites	L12_CHLOASMA	Chloasma	XII Diseases of the skin and subcutaneous tissue (L12_)	MR_specificNMR_specificPhenome	23	0.300025	1.28173	0.814924	25.0153	0.296343	0.941603	1.72287	2.22033	0.446429	FALSE
Creatinine	Creatinine	Fluid balance	CHRONSMALL	Crohn's disease of small intestine	Gastrointestinal endpoints	MR_leadvarsCS	253	0.028303	0.120924	0.814942	300.446	0.0195743	0.941607	0.365439	0.277597	0.189228	FALSE
Acetone	Acetone	Ketone bodies	RESP_ILL_DIS_CLASS_ELSEWHERE	Respiratory disorders in diseases classified elsewhere	Interstitial lung disease endpoints	MR_sentinels	22	-0.158528	0.677446	0.814978	11.8604	0.943311	0.941613	-1.07367	1.22372	0.390695	FALSE
Albumin	Albumin	Fluid balance	E4_CARBONAS	Disorder of carbohydrate metabolism, other/unspecified	IV Endocrine, nutritional and metabolic diseases (E4_)	MR_leadvarsCS	149	-0.124576	0.532409	0.814997	128.16	0.878984	0.941613	-0.161243	0.842065	0.848409	FALSE
Gly	Glycine	Amino acids	F5_PERSMOOD	Persistent mood disorders	V Mental and behavioural disorders (F5_)	MR_leadvarsCS	124	-0.013986	0.0597665	0.814976	128.287	0.353926	0.941613	-0.0100665	0.0913376	0.912422	FALSE
His	Histidine	Amino acids	ST19_FRACT_LUMBAR_SPINE_PELVIS	Fracture of lumbar spine and pelvis	XIX Injury, poisoning and certain other consequences of external causes (ST19_)	MR_leadvarsCS	66	0.0245638	0.104984	0.815003	92.6927	0.0136559	0.941613	0.0671957	0.187504	0.721246	FALSE
Leu	Leucine	Amino acids	E4_PRECOXCENTPUB	Precocious central puberty	IV Endocrine, nutritional and metabolic diseases (E4_)	MR_leadvarsCS	56	0.139072	0.59453	0.815048	53.9148	0.516127	0.941649	0.852799	0.950856	0.373767	FALSE
His	Histidine	Amino acids	K11_PANCOTH	Other diseases of pancreas	XI Diseases of the digestive system (K11_)	MR_sentinels	47	0.0415833	0.177798	0.815079	34.7855	0.886752	0.941668	0.226323	0.304799	0.461624	FALSE
Ala	Alanine	Amino acids	H7_IRIDOCYCLITISINOTH	Iridocyclitis in diseases classified elsewhere	VII Diseases of the eye and adnexa (H7_)	MR_leadvarsCS	165	-0.0520639	0.222638	0.815101	174.201	0.278067	0.941678	-0.621669	0.416809	0.137764	FALSE
Ala	Alanine	Amino acids	AB1_HIV_NOS	Unspecified human immunodeficiency virus [HIV] disease	I Certain infectious and parasitic diseases (AB1_)	MR_specificNMR_specificPhenome	35	-0.238849	1.02153	0.815128	52.5136	0.0222151	0.941693	-2.76093	2.15946	0.209982	FALSE
Acetone	Acetone	Ketone bodies	K11_ALCGASTR	Alcoholic gastritis	XI Diseases of the digestive system (K11_)	MR_sentinels	22	-0.14567	0.62314	0.815165	21.7214	0.415717	0.941702	-0.594234	1.1517	0.611539	FALSE
His	Histidine	Amino acids	CD2_BENIGN_RECTOSIGMOID_JUNC	Benign neoplasm: Rectosigmoid junction	II Neoplasms from hospital discharges (CD2_)	MR_sentinels	47	0.0669523	0.286461	0.8152	61.4335	0.0635577	0.941702	0.229055	0.49231	0.643984	FALSE
ApoB	Apolipoprotein B	Apolipoproteins	G6_MYOMUSCINOTH	Disorders of myoneural junction and muscle in diseases classified elsewhere	VI Diseases of the nervous system (G6_)	MR_leadvarsCS	67	0.0773286	0.330877	0.815212	55.2902	0.823578	0.941702	0.170901	0.467507	0.715883	FALSE
Ala	Alanine	Amino acids	ALCOPANCACU	Alcohol-induced acute pancreatitis	Alcohol related diseases	MR_specificNMR	42	0.0885631	0.37883	0.815155	41.1409	0.464449	0.941702	0.424983	0.820855	0.607497	FALSE
Acetate	Acetate	Ketone bodies	Q17_CONGEN_MALFO_URINARY_SYSTEM	Congenital malformations of the urinary system	XVII Congenital malformations, deformations and chromosomal abnormalities (Q17)	MR_sentinels	16	0.11187	0.478649	0.815202	23.9474	0.0659917	0.941702	1.02113	1.11622	0.375781	FALSE
Ile	Isoleucine	Amino acids	I9_HEARTFAIL_AND_HYPERTCARDIOM	Heart failure and hypertrophic cardiomyopathy	Cardiometabolic endpoints	MR_specificNMR	12	0.176841	0.75671	0.81522	9.11741	0.611056	0.941702	0.0429786	1.12744	0.970342	FALSE
Gln	Glutamine	Amino acids	Q17_OSTEOCHONDROD_W_DEFECTS_GROWTH_TUBULAR_BONES_SPINE	Osteochondrodysplasia with defects of growth of tubular bones and spine	XVII Congenital malformations, deformations and chromosomal abnormalities (Q17)	MR_specificNMR	56	0.36098	1.54481	0.815239	59.0233	0.330737	0.941707	0.509184	4.25264	0.905138	FALSE
Val	Valine	Amino acids	M13_MUSCLEATROPH	Muscle wasting and atrophy, not elsewhere classified	XIII Diseases of the musculoskeletal system and connective tissue (M13_)	MR_specificNMR	31	-0.274923	1.17714	0.815333	35.628	0.22051	0.941726	-1.3189	2.05385	0.525812	FALSE
Tyr	Tyrosine	Amino acids	G6_AUTOTHUNS	Other and unspecified disorders of autonomic nervous system	VI Diseases of the nervous system (G6_)	MR_specificNMR_specificPhenome	19	-0.231067	0.989776	0.815409	28.5256	0.0544935	0.941726	-0.0498638	1.30426	0.969949	FALSE
ApoB	Apolipoprotein B	Apolipoproteins	H7_COULOURVISDEF	Colour vision deficiencies	VII Diseases of the eye and adnexa (H7_)	MR_sentinels	50	-0.113427	0.485795	0.815383	32.2054	0.969403	0.941726	-0.166369	0.684443	0.808986	FALSE
Glucose	Glucose	Glycolysis related metabolites	CD2_BENIGN_FEMALE_GEN_OTH	Benign neoplasm of other and unspecified female genital organs	II Neoplasms from hospital discharges (CD2_)	MR_specificNMR	32	-0.0960527	0.411469	0.815421	28.2542	0.608014	0.941726	-0.552267	1.1878	0.645326	FALSE
His	Histidine	Amino acids	U22_COVID19_SUSPECTED	Covid-19 suspected case	XXII Codes for special purposes (U22_)	MR_specificNMR_specificPhenome	14	-0.0561541	0.240359	0.815275	12.0027	0.527423	0.941726	-0.114898	0.468369	0.810358	FALSE
ApoB	Apolipoprotein B	Apolipoproteins	H7_RETINOCHISISCYST	Retinoschisis and retinal cysts	VII Diseases of the eye and adnexa (H7_)	MR_sentinels	50	-0.0544267	0.233112	0.81539	57.2825	0.19484	0.941726	-0.236605	0.328309	0.474602	FALSE
ApoB	Apolipoprotein B	Apolipoproteins	H7_PTOSIS	Ptosis of eyelid	VII Diseases of the eye and adnexa (H7_)	MR_leadvarsCS	67	-0.024465	0.104784	0.815388	95.8813	0.00954533	0.941726	-0.171902	0.147217	0.247202	FALSE
Leu	Leucine	Amino acids	F5_DEPRESSION_DYSTHYMIA	Depression or dysthymia	V Mental and behavioural disorders (F5_)	MR_sentinels	43	0.0140491	0.0601478	0.815315	70.9334	0.0034629	0.941726	0.0975911	0.108925	0.375513	FALSE
Albumin	Albumin	Fluid balance	O15_DELIV_FORCEP_VAC	Single delivery by forceps and vacuum extractor	XV Pregnancy, childbirth and the puerperium (O15_)	MR_specificNMR	46	0.0324288	0.138909	0.81541	27.1725	0.983599	0.941726	0.375935	0.282009	0.189373	FALSE
Pyruvate	Pyruvate	Glycolysis related metabolites	RHEUMA_SERONEG	Seronegative rheumatoid arthritis	Rheuma endpoints	MR_specificNMR	31	0.0331339	0.141864	0.815325	25.1327	0.718556	0.941726	0.241566	0.216094	0.272795	FALSE
Acetone	Acetone	Ketone bodies	CD2_BENIGN_ENDOCRINE_OTH	Benign neoplasm of other and unspecified endocrine glands	II Neoplasms from hospital discharges (CD2_)	MR_leadvarsCS	29	0.0460554	0.197164	0.815304	31.669	0.288188	0.941726	0.138352	0.357247	0.701591	FALSE
Pyruvate	Pyruvate	Glycolysis related metabolites	C3_TESTIS_SEMINOMA_EXALLC	Seminoma of testis (controls excluding all cancers)	II Neoplasms, from cancer register (ICD-O-3)	MR_specificNMR_specificPhenome	22	0.182111	0.780138	0.815424	8.37956	0.993314	0.941726	0.711874	1.36947	0.608896	FALSE
Leu	Leucine	Amino acids	Q17_APVR	Abnormal pulmonary venous return	XVII Congenital malformations, deformations and chromosomal abnormalities (Q17)	MR_leadvarsCS	56	-0.227906	0.976482	0.815455	47.7932	0.743875	0.941728	-1.54738	1.57053	0.328889	FALSE
Gln	Glutamine	Amino acids	L12_PEMPHIGOID_NAS	Other and unspecified pemphigoid	XII Diseases of the skin and subcutaneous tissue (L12_)	MR_specificNMR_specificPhenome	51	-0.196278	0.841776	0.815628	49.276	0.502372	0.941728	-1.12883	2.19638	0.609596	FALSE
Acetone	Acetone	Ketone bodies	IPF	Idiopathic pulmonary fibrosis	Interstitial lung disease endpoints	MR_sentinels	22	-0.0795757	0.341248	0.815614	31.0627	0.0726204	0.941728	-0.569139	0.619691	0.369341	FALSE
Glucose	Glucose	Glycolysis related metabolites	N14_VULVAL_LSIL	LSIL lesion of the vulva	XIV Diseases of the genitourinary system (N14_)	MR_sentinels	65	-0.0609107	0.261235	0.815634	73.4657	0.195746	0.941728	-0.308112	0.48972	0.531519	FALSE
Gln	Glutamine	Amino acids	Q17_PHAKOMATOSES_NOT_ELSEW_CLASSIFIED	Phakomatoses, not elsewhere classified	XVII Congenital malformations, deformations and chromosomal abnormalities (Q17)	MR_sentinels	125	-0.0533977	0.228846	0.815501	120.864	0.562922	0.941728	-0.519066	0.321808	0.109314	FALSE
Ala	Alanine	Amino acids	R18_RETEN_URINE	Retention of urine	XVIII Symptoms, signs and abnormal clinical and laboratory findings, not elsewhere classified (R18_)	MR_specificNMR	42	-0.0293471	0.125777	0.815507	51.0588	0.134925	0.941728	-0.105408	0.273322	0.701797	FALSE
Tyr	Tyrosine	Amino acids	K11_PANCOTH	Other diseases of pancreas	XI Diseases of the digestive system (K11_)	MR_leadvarsCS	95	-0.0263179	0.112813	0.815539	91.1094	0.565233	0.941728	-0.025332	0.177353	0.886731	FALSE
Acetate	Acetate	Ketone bodies	M13_SOFTTISSUEOTH	Other soft tissue disorders, not elsewhere classified	XIII Diseases of the musculoskeletal system and connective tissue (M13_)	MR_sentinels	16	-0.0258028	0.110716	0.81572	31.2632	0.00809909	0.941728	-0.094985	0.26487	0.725237	FALSE
Gln	Glutamine	Amino acids	M13_ARTHROSIS_OTH	Other arthrosis	XIII Diseases of the musculoskeletal system and connective tissue (M13_)	MR_specificNMR_specificPhenome	50	-0.0225164	0.096614	0.815719	61.9989	0.100586	0.941728	-0.0923276	0.254273	0.718122	FALSE
Gln	Glutamine	Amino acids	H7_VISUDISTURB	Visual disturbances	VII Diseases of the eye and adnexa (H7_)	MR_sentinels	125	0.00736951	0.0316127	0.815669	128.944	0.362393	0.941728	0.0594156	0.0441642	0.180993	FALSE
Citrate	Citrate	Glycolysis related metabolites	K11_VENTHER	Ventral hernia	XI Diseases of the digestive system (K11_)	MR_specificNMR	40	0.018534	0.0795183	0.815701	37.366	0.544517	0.941728	0.074459	0.108225	0.49563	FALSE
Val	Valine	Amino acids	K11_CARIES_DENTIN	Dentinal caries	XI Diseases of the digestive system (K11_)	MR_sentinels	75	0.0209598	0.0899257	0.8157	97.5694	0.0346392	0.941728	0.0279814	0.153284	0.855661	FALSE
Gly	Glycine	Amino acids	CD2_BENIGN_SALIVARY	Benign neoplasm of major salivary glands	II Neoplasms from hospital discharges (CD2_)	MR_leadvarsCS	124	0.0243766	0.104578	0.815688	165.323	0.00655769	0.941728	0.115777	0.16007	0.470886	FALSE
Phe	Phenylalanine	Amino acids	H7_GLAUCOMA	Glaucoma	VII Diseases of the eye and adnexa (H7_)	MR_sentinels	17	0.0268049	0.114912	0.815556	42.6223	0.000318475	0.941728	0.243942	0.166883	0.16444	FALSE
Gly	Glycine	Amino acids	M13_CERVICOCRANSDR	Cervicocranial syndrome	XIII Diseases of the musculoskeletal system and connective tissue (M13_)	MR_specificNMR	42	0.0339918	0.145787	0.815637	54.1312	0.0821216	0.941728	0.137466	0.198505	0.492621	FALSE
Leu	Leucine	Amino acids	CD2_BENIGN_BONE_CARTILAGE	Benign neoplasm of bone and articular cartilage	II Neoplasms from hospital discharges (CD2_)	MR_leadvarsCS	56	0.0409177	0.175508	0.815654	69.9544	0.0843809	0.941728	0.289397	0.279902	0.30578	FALSE
Ile	Isoleucine	Amino acids	M13_RHEUMA	Rheumatoid arthritis	XIII Diseases of the musculoskeletal system and connective tissue (M13_)	MR_specificNMR_specificPhenome	11	0.04604	0.197331	0.815518	16.904	0.0765162	0.941728	0.397983	0.278131	0.186244	FALSE
Albumin	Albumin	Fluid balance	Q17_OTHER_CONGEN_MALFO	Other congenital malformations	XVII Congenital malformations, deformations and chromosomal abnormalities (Q17)	MR_specificNMR_specificPhenome	43	0.0589016	0.252572	0.8156	30.119	0.914518	0.941728	0.53364	0.533255	0.322832	FALSE
GlycA	Glycoprotein Acetyls	Inflammation	Q17_CLEFT_HARD_PALATE_NOS	Cleft hard palate NOS	XVII Congenital malformations, deformations and chromosomal abnormalities (Q17)	MR_sentinels	138	0.0843114	0.361749	0.81571	117.369	0.886292	0.941728	0.0881711	0.542466	0.871124	FALSE
GlycA	Glycoprotein Acetyls	Inflammation	O15_VENOUS_COMPLIC	Venous complications and haemorrhoids in the puerperium	XV Pregnancy, childbirth and the puerperium (O15_)	MR_specificNMR	40	0.189453	0.812025	0.815521	37.0686	0.558242	0.941728	0.634397	2.70956	0.816139	FALSE
Acetoacetate	Acetoacetate	Ketone bodies	L12_NONIONRADISKINNAS	Other and unspecified skin changes due to chronic exposure to nonionizing radiation	XII Diseases of the skin and subcutaneous tissue (L12_)	MR_sentinels	14	0.203532	0.872277	0.815502	9.42061	0.740487	0.941728	0.318453	1.74483	0.858227	FALSE
His	Histidine	Amino acids	C3_CORPUS_UTERI_EXALLC	Malignant neoplasm of corpus uteri (controls excluding all cancers)	II Neoplasms, from cancer register (ICD-O-3)	MR_specificNMR	15	-0.0774535	0.332449	0.815778	12.018	0.604859	0.941739	-0.796471	0.627046	0.226279	FALSE
Albumin	Albumin	Fluid balance	M13_PYOGARTH	Pyogenic arthritis	XIII Diseases of the musculoskeletal system and connective tissue (M13_)	MR_leadvarsCS	149	-0.0264812	0.113665	0.815781	152.029	0.393295	0.941739	-0.107268	0.179432	0.55088	FALSE
Gln	Glutamine	Amino acids	H7_KERATITIS	Keratitis	VII Diseases of the eye and adnexa (H7_)	MR_leadvarsCS	166	-0.00833626	0.0357819	0.815782	185.994	0.125823	0.941739	-0.0753696	0.0513011	0.143705	FALSE
Gln	Glutamine	Amino acids	H7_PARASTRA4	Fourth [trochlear] nerve palsy	VII Diseases of the eye and adnexa (H7_)	MR_specificNMR_specificPhenome	51	0.113213	0.485955	0.815785	40.8862	0.817455	0.941739	1.3607	1.26731	0.28822	FALSE
Gln	Glutamine	Amino acids	H7_EPIPHORA	Epiphora	VII Diseases of the eye and adnexa (H7_)	MR_specificNMR	56	0.128065	0.549843	0.815829	72.2235	0.0595363	0.941774	1.01867	1.49846	0.499529	FALSE
Glucose	Glucose	Glycolysis related metabolites	M13_TRANSSYNOVITIS	Transient synovitis	XIII Diseases of the musculoskeletal system and connective tissue (M13_)	MR_specificNMR_specificPhenome	18	-0.292712	1.25719	0.815893	9.78386	0.912428	0.941803	-0.784568	2.99835	0.796917	FALSE
Tyr	Tyrosine	Amino acids	M13_DISCITIS	Discitis, unspecified	XIII Diseases of the musculoskeletal system and connective tissue (M13_)	MR_specificNMR	23	-0.0843668	0.362337	0.815885	18.5234	0.674542	0.941803	-0.464593	0.458157	0.322102	FALSE
His	Histidine	Amino acids	I9_VTE	Venous thromboembolism	IX Diseases of the circulatory system (I9_)	MR_specificNMR	15	0.0385785	0.165697	0.815897	29.598	0.00866565	0.941803	0.23457	0.318183	0.474088	FALSE
Gln	Glutamine	Amino acids	D3_ANAEMIA_B12_DEF	Vitamin B12 deficiency anaemia	III Diseases of the blood and blood-forming organs and certain disorders involving the immune mechanism (D3_)	MR_specificNMR	56	0.0566285	0.243257	0.815922	85.396	0.00537604	0.941815	0.891923	0.657137	0.180336	FALSE
Gln	Glutamine	Amino acids	CD2_BENIGN_MELANOCYTIC_EYELID	Melanocytic naevi of eyelid, including canthus	II Neoplasms from hospital discharges (CD2_)	MR_leadvarsCS	166	-0.0548532	0.235679	0.815959	146.64	0.844653	0.941826	-0.383193	0.340277	0.26176	FALSE
Pyruvate	Pyruvate	Glycolysis related metabolites	K11_CHOLECYST	Cholecystitis	XI Diseases of the digestive system (K11_)	MR_leadvarsCS	62	-0.0256722	0.1103	0.815957	78.9893	0.0605063	0.941826	-0.175334	0.175191	0.320936	FALSE
Ile	Isoleucine	Amino acids	H7_RETINOCHISISCYST	Retinoschisis and retinal cysts	VII Diseases of the eye and adnexa (H7_)	MR_specificNMR_specificPhenome	11	-0.22226	0.955493	0.816062	20.7218	0.0231194	0.941912	-2.32635	1.23366	0.0919612	FALSE
His	Histidine	Amino acids	D3_COAGDEF	Chronic Coagulation defects	III Diseases of the blood and blood-forming organs and certain disorders involving the immune mechanism (D3_)	MR_specificNMR_specificPhenome	14	0.172181	0.740176	0.816055	19.1015	0.119989	0.941912	0.448498	1.49827	0.769799	FALSE
Albumin	Albumin	Fluid balance	F5_PHYSBEHOTH	Unspecified behavioural syndromes associated with physiological disturbances and physical factors +Physiological and behavioural factors associated with disorders of diseases classified elsewhere	V Mental and behavioural disorders (F5_)	MR_specificNMR_specificPhenome	43	-0.143116	0.615386	0.816101	43.7476	0.397172	0.94193	-0.319448	1.31442	0.809191	FALSE
Ile	Isoleucine	Amino acids	L12_EPIDERMTHICKNAS	Other and unspecified epidermal thickening	XII Diseases of the skin and subcutaneous tissue (L12_)	MR_sentinels	29	-0.0979716	0.42128	0.816105	20.557	0.843323	0.94193	-0.636663	0.833378	0.451519	FALSE
Gln	Glutamine	Amino acids	KRA_PSY_ANYMENTAL_SUICID_PREG_NERV_EXMORE	Any mental disorder, or suicide (or attempt), or psychic disorders complicating pregnancy, partum or puerperium or nerve system disorders (more control exclusions)	Psychiatric endpoints from Katri R√§ikk√∂nen	MR_leadvarsCS	165	-0.0100208	0.043095	0.816128	194.125	0.0539701	0.94194	-0.0743445	0.0619952	0.232191	FALSE
Acetate	Acetate	Ketone bodies	L12_PSORI_PUSTUPALM	Pustulosis palmaris et plantaris	XII Diseases of the skin and subcutaneous tissue (L12_)	MR_leadvarsCS	21	-0.105244	0.452785	0.816199	28.6564	0.0947479	0.941958	-0.35816	0.816475	0.665851	FALSE
Tyr	Tyrosine	Amino acids	I9_RBBB	Right bundle-branch block	IX Diseases of the circulatory system (I9_)	MR_sentinels	78	-0.0387778	0.1668	0.816165	55.1306	0.971844	0.941958	-0.0156595	0.258076	0.951775	FALSE
Ala	Alanine	Amino acids	J10_VOCALLARYNX	Diseases of vocal cords and larynx+other diseases of upper respiratory tract, no elsewhere classified	X Diseases of the respiratory system (J10_)	MR_leadvarsCS	164	-0.00921107	0.0396267	0.816192	218.88	0.00229458	0.941958	-0.0843042	0.0747575	0.261113	FALSE
Ala	Alanine	Amino acids	O15_POSTPART_HEAMORRH	Postpartum haemorrhage	XV Pregnancy, childbirth and the puerperium (O15_)	MR_leadvarsCS	162	0.0133517	0.0574425	0.816199	195.26	0.0339989	0.941958	0.121045	0.108442	0.266	FALSE
Creatinine	Creatinine	Fluid balance	D3_HEREDOTHCLOFACTORS	Hereditary deficiency of other clotting factors	III Diseases of the blood and blood-forming organs and certain disorders involving the immune mechanism (D3_)	MR_leadvarsCS	253	0.0760355	0.327217	0.816251	233.962	0.786286	0.942	1.06136	0.753682	0.160301	FALSE
Phe	Phenylalanine	Amino acids	I9_AORTANEUR	Aortic aneurysm	IX Diseases of the circulatory system (I9_)	MR_sentinels	17	-0.0322627	0.138863	0.816278	24.4045	0.0810336	0.942015	-0.186515	0.213997	0.397174	FALSE
Val	Valine	Amino acids	H8_EXTDISINOTH	Disorder of external ear, unspecified	VIII Diseases of the ear and mastoid process (H8_)	MR_specificNMR_specificPhenome	27	-0.113932	0.490517	0.816329	20.3777	0.773328	0.942042	-0.699957	0.827906	0.405877	FALSE
Ile	Isoleucine	Amino acids	L12_ULCERLOWLIMB	Ulcer of lower limb, not elsewhere classified	XII Diseases of the skin and subcutaneous tissue (L12_)	MR_specificNMR	12	0.0676511	0.291242	0.816317	14.5607	0.203505	0.942042	0.425276	0.427328	0.34311	FALSE
ApoB	Apolipoprotein B	Apolipoproteins	O15_DELIV_CAESAR	Single delivery by caesarean section	XV Pregnancy, childbirth and the puerperium (O15_)	MR_leadvarsCS	58	0.0124129	0.0534463	0.816344	82.301	0.0158072	0.942044	0.0597676	0.0764363	0.437551	FALSE
Acetone	Acetone	Ketone bodies	K11_OTHFUNC	Other functional intestinal disorders	XI Diseases of the digestive system (K11_)	MR_sentinels	22	-0.0283943	0.122294	0.816398	32.192	0.0559802	0.942083	-0.0190782	0.226513	0.933714	FALSE
Gly	Glycine	Amino acids	J10_PLEURA	Other diseases of pleura	X Diseases of the respiratory system (J10_)	MR_specificNMR	42	0.015669	0.0674927	0.816415	48.0295	0.209376	0.942083	0.0982191	0.0913168	0.288557	FALSE
Albumin	Albumin	Fluid balance	L12_PEMPHIGOID_NAS	Other and unspecified pemphigoid	XII Diseases of the skin and subcutaneous tissue (L12_)	MR_specificNMR	56	0.18258	0.786469	0.816421	55.7398	0.44679	0.942083	0.0500759	1.68492	0.9764	FALSE
Lactate	Lactate	Glycolysis related metabolites	G6_ROOTPLEXOTHUNS	Other and unspecified nerve root and plexus disorders, also in other diseases	VI Diseases of the nervous system (G6_)	MR_leadvarsCS	42	0.0334798	0.144256	0.816471	48.8399	0.187102	0.942111	0.445038	0.349478	0.210214	FALSE
Tyr	Tyrosine	Amino acids	M13_MONOARTHRITIS	Monoarthritis, not elsewhere classified	XIII Diseases of the musculoskeletal system and connective tissue (M13_)	MR_specificNMR	23	0.053173	0.229111	0.816472	27.4128	0.195967	0.942111	0.136928	0.295027	0.647337	FALSE
Ala	Alanine	Amino acids	H7_PARASTRA4	Fourth [trochlear] nerve palsy	VII Diseases of the eye and adnexa (H7_)	MR_sentinels	115	0.0503066	0.216787	0.816495	118.377	0.370601	0.942113	0.0958713	0.426741	0.82265	FALSE
His	Histidine	Amino acids	G6_ALCODEGEN	Degeneration of the brain due to alcohol	VI Diseases of the nervous system (G6_)	MR_specificNMR	15	0.148373	0.639413	0.816502	9.29696	0.81157	0.942113	0.967789	1.20928	0.437917	FALSE
Lactate	Lactate	Glycolysis related metabolites	O15_ABORT_MEDICAL	Medical abortion	XV Pregnancy, childbirth and the puerperium (O15_)	MR_specificNMR	13	-0.0349997	0.150906	0.816591	6.43547	0.892561	0.942162	-0.574834	0.451271	0.228987	FALSE
Tyr	Tyrosine	Amino acids	KRA_PSY_DEMENTIA_EXMORE	Any dementia (more control exclusions)	Psychiatric endpoints from Katri R√§ikk√∂nen	MR_specificNMR	23	-0.0157628	0.067967	0.816601	21.8909	0.466415	0.942162	-0.0434913	0.087376	0.623833	FALSE
GlycA	Glycoprotein Acetyls	Inflammation	AB1_OTHER_SEPSIS	Other septicaemia	I Certain infectious and parasitic diseases (AB1_)	MR_leadvarsCS	196	-0.00912271	0.0393334	0.81659	233.513	0.0308761	0.942162	-0.0840594	0.0600233	0.162977	FALSE
GlycA	Glycoprotein Acetyls	Inflammation	G6_DISSOTH	Other acute disseminated demyelination	VI Diseases of the nervous system (G6_)	MR_sentinels	138	0.0602587	0.259815	0.816593	121.183	0.830031	0.942162	0.59142	0.389667	0.131396	FALSE
Val	Valine	Amino acids	OSTEON_DRUGS	Osteonecrosis due to drugs	XIII Diseases of the musculoskeletal system and connective tissue (M13_)	MR_specificNMR	31	-0.184451	0.795527	0.816647	25.5157	0.699603	0.94218	-1.13332	1.36855	0.414366	FALSE
Glucose	Glucose	Glycolysis related metabolites	C3_OVARY_SEROUS_EXALLC	Serous carcinoma of ovary (controls excluding all cancers)	II Neoplasms, from cancer register (ICD-O-3)	MR_specificNMR_specificPhenome	18	-0.152818	0.659111	0.816651	17.0331	0.452123	0.94218	-3.03338	1.58766	0.0741444	FALSE
GlycA	Glycoprotein Acetyls	Inflammation	M13_POLYARTHRITIS	Polyarthritis, unspecified	XIII Diseases of the musculoskeletal system and connective tissue (M13_)	MR_sentinels	138	-0.0308578	0.133097	0.816659	146.264	0.278406	0.94218	-0.24645	0.198542	0.216633	FALSE
Creatinine	Creatinine	Fluid balance	J10_VOCALLARYNX	Diseases of vocal cords and larynx+other diseases of upper respiratory tract, no elsewhere classified	X Diseases of the respiratory system (J10_)	MR_sentinels	177	0.0111869	0.0482557	0.816674	243.407	0.000577144	0.942181	0.135237	0.112239	0.229871	FALSE
His	Histidine	Amino acids	H7_DIVERGSTRAB	Divergent concomitant strabismus	VII Diseases of the eye and adnexa (H7_)	MR_sentinels	47	0.0403699	0.174164	0.816699	53.5231	0.207844	0.942194	0.0963903	0.300806	0.750118	FALSE
Val	Valine	Amino acids	N14_OVARTORS	Torsion of ovary, ovarian pedicle and fallopian tube	XIV Diseases of the genitourinary system (N14_)	MR_leadvarsCS	93	-0.0665167	0.287026	0.816736	57.5116	0.99816	0.942204	-0.880595	0.550686	0.113267	FALSE
Albumin	Albumin	Fluid balance	N14_HYPERTROPHYBREAST	Hypertrophy of breast	XIV Diseases of the genitourinary system (N14_)	MR_sentinels	97	-0.0253027	0.10918	0.81673	174.326	1.79328e-06	0.942204	-0.303301	0.169435	0.0766284	FALSE
Glucose	Glucose	Glycolysis related metabolites	N14_CHRONKIDNEYDIS	Chronic kidney disease	XIV Diseases of the genitourinary system (N14_)	MR_specificNMR_specificPhenome	18	-0.046571	0.201007	0.81678	14.0423	0.664109	0.942209	-0.25253	0.479404	0.605588	FALSE
Acetone	Acetone	Ketone bodies	O15_RETAINED_PLAC_MEMB_NO_HEAMORRH	Retained placenta and membranes, without haemorrhage	XV Pregnancy, childbirth and the puerperium (O15_)	MR_sentinels	22	0.0575265	0.248258	0.816755	30.8606	0.0760099	0.942209	0.232742	0.457052	0.616167	FALSE
Ala	Alanine	Amino acids	H7_OPTNERVNAS	Disorders of optic nerve, not elsewhere classified	VII Diseases of the eye and adnexa (H7_)	MR_specificNMR	42	0.11955	0.516	0.816782	40.8291	0.478136	0.942209	1.03896	1.10779	0.353942	FALSE
Acetoacetate	Acetoacetate	Ketone bodies	M13_DIASTASIS	Diastasis of muscle	XIII Diseases of the musculoskeletal system and connective tissue (M13_)	MR_sentinels	14	-0.272855	1.17887	0.816962	4.38936	0.986301	0.942271	-0.725404	2.37145	0.76493	FALSE
Ala	Alanine	Amino acids	O15_VENOUS_COMPLIC	Venous complications and haemorrhoids in the puerperium	XV Pregnancy, childbirth and the puerperium (O15_)	MR_specificNMR	41	-0.15963	0.690225	0.817103	34.8126	0.702521	0.942271	-1.84131	1.48483	0.222353	FALSE
His	Histidine	Amino acids	CD2_BENIGN_DIGESTIVE_NOS	Benign neoplasm: Ill-defined sites within the digestive system	II Neoplasms from hospital discharges (CD2_)	MR_leadvarsCS	66	-0.148503	0.641375	0.816897	82.9955	0.0655592	0.942271	-0.742408	1.13997	0.517216	FALSE
Ala	Alanine	Amino acids	M13_WEGENER	Wegener granulomatosis	XIII Diseases of the musculoskeletal system and connective tissue (M13_)	MR_specificNMR_specificPhenome	35	-0.141891	0.613129	0.816988	29.8574	0.670955	0.942271	-1.78202	1.31783	0.185491	FALSE
Val	Valine	Amino acids	H7_RETINASEPAR	Separation of retinal layers (serosa)	VII Diseases of the eye and adnexa (H7_)	MR_specificNMR	31	-0.126119	0.544585	0.816859	53.4542	0.00528528	0.942271	-0.135379	0.951605	0.887856	FALSE
Phe	Phenylalanine	Amino acids	L12_PYOGENGRANUL	Pyogenic granuloma	XII Diseases of the skin and subcutaneous tissue (L12_)	MR_sentinels	17	-0.11575	0.500268	0.817022	20.1458	0.213727	0.942271	-0.00197751	0.793632	0.998045	FALSE
Ala	Alanine	Amino acids	E4_HYPOCOMA	Nondiabetic hypoglycaemic coma	IV Endocrine, nutritional and metabolic diseases (E4_)	MR_leadvarsCS	165	-0.10214	0.44113	0.816894	162.165	0.525853	0.942271	-0.555842	0.830817	0.504423	FALSE
Lactate	Lactate	Glycolysis related metabolites	C3_NSCLC_ADENO_EXALLC	Non-small cell lung cancer, adenocarcinoma (controls excluding all cancers)	II Neoplasms, from cancer register (ICD-O-3)	MR_sentinels	39	-0.0625451	0.270368	0.817056	47.4011	0.141069	0.942271	-0.682722	0.67745	0.320104	FALSE
Albumin	Albumin	Fluid balance	N14_HYDRONEPHR	Hydronephrosis	XIV Diseases of the genitourinary system (N14_)	MR_specificNMR_specificPhenome	43	-0.0521315	0.225319	0.817029	37.6316	0.663036	0.942271	-0.748452	0.478033	0.125107	FALSE
Val	Valine	Amino acids	C3_BREAST_ERNEG_EXALLC	Malignant neoplasm of breast, HER-negative (controls excluding all cancers)	II Neoplasms, from cancer register (ICD-O-3)	MR_specificNMR	29	-0.0422847	0.182808	0.817076	31.7894	0.283164	0.942271	-0.397488	0.309982	0.210641	FALSE
Gly	Glycine	Amino acids	TEMPOROMANDIB_INCLAVO	Temporomandibular joint disorders, including avohilmo	XI Diseases of the digestive system (K11_)	MR_specificNMR	42	-0.0144124	0.0622685	0.816961	39.8849	0.520101	0.942271	-0.108452	0.0846508	0.207512	FALSE
Citrate	Citrate	Glycolysis related metabolites	ASTHMA_PNEUMONIA	Asthma-related pneumonia	Asthma and related endpoints	MR_leadvarsCS	109	0.0127905	0.0553038	0.817099	167.845	0.00019985	0.942271	0.0999955	0.0866386	0.251003	FALSE
ApoB	Apolipoprotein B	Apolipoproteins	H8_SUP_ACUTE	Acute suppurative otitis media	VIII Diseases of the ear and mastoid process (H8_)	MR_sentinels	50	0.016824	0.0726732	0.816925	90.915	0.000256835	0.942271	0.00925723	0.103273	0.928947	FALSE
Citrate	Citrate	Glycolysis related metabolites	POLLENALLERG	Pollen allergy	Comorbidities of Asthma	MR_specificNMR	40	0.0228215	0.0986574	0.817066	50.4182	0.1041	0.942271	0.0183112	0.135911	0.893537	FALSE
Pyruvate	Pyruvate	Glycolysis related metabolites	L12_BULLOUS	Bullous disorders	XII Diseases of the skin and subcutaneous tissue (L12_)	MR_sentinels	48	0.0399928	0.172891	0.817067	44.0353	0.5961	0.942271	0.0285121	0.28176	0.919837	FALSE
Val	Valine	Amino acids	HYPOTHY_REIMB	Hypothyroidism, drug reimbursement	IV Endocrine, nutritional and metabolic diseases (E4_)	MR_specificNMR_specificPhenome	20	0.0404321	0.1746	0.816872	13.4723	0.81354	0.942271	0.0630296	0.278209	0.823323	FALSE
Creatinine	Creatinine	Fluid balance	H7_CENTRRETARTOCC	Central retinal artery occlusion	VII Diseases of the eye and adnexa (H7_)	MR_specificNMR_specificPhenome	135	0.0738475	0.318994	0.816925	122.967	0.742907	0.942271	0.300014	0.83571	0.72017	FALSE
Pyruvate	Pyruvate	Glycolysis related metabolites	E4_DIABINSIPIDUS	Diabetes insipidus	IV Endocrine, nutritional and metabolic diseases (E4_)	MR_specificNMR_specificPhenome	23	0.204681	0.884945	0.817088	25.8632	0.257604	0.942271	2.13156	1.46456	0.160339	FALSE
Glucose	Glucose	Glycolysis related metabolites	F5_PSYCHDEVOTH	Other and unspecified disorders of psychological development	V Mental and behavioural disorders (F5_)	MR_specificNMR_specificPhenome	18	0.305157	1.31906	0.817048	21.8853	0.189172	0.942271	0.79547	3.49714	0.822945	FALSE
Val	Valine	Amino acids	H7_OTHIRISCILIARY	Other disorders of iris and ciliary body	VII Diseases of the eye and adnexa (H7_)	MR_sentinels	76	-0.0600507	0.259704	0.817138	70.2895	0.6324	0.94229	-0.230272	0.440049	0.602338	FALSE
Gln	Glutamine	Amino acids	GOUT_NOS	Gout, unspecified	Rheuma endpoints	MR_specificNMR	56	0.0385481	0.166719	0.817148	68.1975	0.108934	0.94229	0.447695	0.451385	0.325706	FALSE
Glucose	Glucose	Glycolysis related metabolites	H7_RETINALDETACHOTH	Other, unspecified and serous retinal detachments	VII Diseases of the eye and adnexa (H7_)	MR_leadvarsCS	78	-0.0651916	0.282007	0.817182	88.1379	0.181226	0.942314	-1.01246	0.659237	0.128738	FALSE
Ile	Isoleucine	Amino acids	H7_BLEPHAROCHALASIS	Blepharochalasis	VII Diseases of the eye and adnexa (H7_)	MR_specificNMR	12	0.03993	0.172776	0.817231	6.84109	0.811802	0.942337	0.156564	0.258078	0.557601	FALSE
His	Histidine	Amino acids	I9_PHLETHROMBDVTLOW	DVT of lower extremities	IX Diseases of the circulatory system (I9_)	MR_specificNMR_specificPhenome	14	0.0533823	0.230969	0.817219	16.7062	0.213083	0.942337	0.46046	0.448774	0.325113	FALSE
Leu	Leucine	Amino acids	H8_OTORRHOEA	Otorrhoea	VIII Diseases of the ear and mastoid process (H8_)	MR_specificNMR_specificPhenome	11	-0.420531	1.82011	0.817279	8.72247	0.558629	0.94235	-0.218788	2.21206	0.92338	FALSE
Acetate	Acetate	Ketone bodies	D3_COMPLEMENTDEF	Defects in the complement system	III Diseases of the blood and blood-forming organs and certain disorders involving the immune mechanism (D3_)	MR_leadvarsCS	21	-0.227188	0.984082	0.817422	14.0475	0.82808	0.94235	-1.38734	1.74549	0.436541	FALSE
GlycA	Glycoprotein Acetyls	Inflammation	ASTHMA_EOSINOPHIL_SUGG	Suggestive for eosinophilic asthma	Comorbidities of Asthma	MR_specificNMR_specificPhenome	26	-0.0971578	0.420863	0.817428	37.415	0.0527042	0.94235	-1.03426	1.2064	0.399754	FALSE
Ile	Isoleucine	Amino acids	H7_OPTNEUROTH	Other disorders of optic [2nd] nerve and visual pathways	VII Diseases of the eye and adnexa (H7_)	MR_leadvarsCS	39	-0.0521063	0.225706	0.817424	37.427	0.495771	0.94235	-0.312217	0.388664	0.426927	FALSE
Pyruvate	Pyruvate	Glycolysis related metabolites	I9_OTHARR	Other arrhythmias	IX Diseases of the circulatory system (I9_)	MR_specificNMR_specificPhenome	23	-0.0231873	0.100463	0.817466	36.0498	0.0299949	0.94235	-0.101912	0.175215	0.567004	FALSE
Glucose	Glucose	Glycolysis related metabolites	WEIGHT_IRN	Weight, inverse-rank normalized	Quantitative endpoints	MR_specificNMR	29	-0.00763417	0.033059	0.817372	51.6973	0.00415598	0.94235	-0.0443575	0.0945255	0.642648	FALSE
Albumin	Albumin	Fluid balance	J10_ACUTEUPPERINFEC	Acute upper respiratory infections of multiple and unspecified sites	X Diseases of the respiratory system (J10_)	MR_specificNMR	56	0.0154756	0.0669863	0.817295	69.762	0.0868292	0.94235	0.149696	0.14175	0.295642	FALSE
bOHbutyrate	3-Hydroxybutyrate	Ketone bodies	J10_CHRONTONSADEN	Chronic diseases of tonsils and adenoids	X Diseases of the respiratory system (J10_)	MR_sentinels	23	0.0167148	0.0723751	0.817356	37.5841	0.02039	0.94235	0.0420016	0.14722	0.77821	FALSE
Pyruvate	Pyruvate	Glycolysis related metabolites	RX_GLUCOSAMINE	Glucosamine medication	Drug purchase endpoints	MR_specificNMR	31	0.0175247	0.0758988	0.817396	36.2254	0.200791	0.94235	0.271516	0.105181	0.0151614	FALSE
Ala	Alanine	Amino acids	O15_GESTAT_HYPERT	Gestational [pregnancy-induced] hypertension	XV Pregnancy, childbirth and the puerperium (O15_)	MR_specificNMR	41	0.0309936	0.134187	0.817335	43.906	0.309494	0.94235	0.166022	0.28902	0.568975	FALSE
Phe	Phenylalanine	Amino acids	G6_NEUINFL	Inflammatory diseases of the central nervous system	VI Diseases of the nervous system (G6_)	MR_sentinels	17	0.043934	0.190332	0.817448	9.08087	0.910046	0.94235	0.0961001	0.292792	0.747283	FALSE
Glucose	Glucose	Glycolysis related metabolites	M13_EARLY_LUMBAR_PROLAPSE	Early lumbar disc prolapse, operated	XIII Diseases of the musculoskeletal system and connective tissue (M13_)	MR_specificNMR_specificPhenome	18	0.0469834	0.203388	0.817312	14.5468	0.628088	0.94235	0.638212	0.491192	0.212248	FALSE
Tyr	Tyrosine	Amino acids	PSORI_STRICT	Psoriasis (vulgaris), strict definition	XII Diseases of the skin and subcutaneous tissue (L12_)	MR_sentinels	78	0.0475572	0.206017	0.817438	96.2141	0.0683414	0.94235	0.102447	0.320712	0.750272	FALSE
Pyruvate	Pyruvate	Glycolysis related metabolites	H8_EXT_NONINF	Acute otitis externa, noninfective	VIII Diseases of the ear and mastoid process (H8_)	MR_sentinels	48	0.0769147	0.333239	0.817463	49.9673	0.356317	0.94235	0.0402679	0.548904	0.941837	FALSE
Acetoacetate	Acetoacetate	Ketone bodies	L12_SKINSUBCUTISNAS	Other and unspecified disorders of skin and subcutaneous tissue	XII Diseases of the skin and subcutaneous tissue (L12_)	MR_leadvarsCS	19	0.0887963	0.384425	0.817327	23.335	0.178045	0.94235	0.760573	0.71971	0.305401	FALSE
Acetoacetate	Acetoacetate	Ketone bodies	E4_ADDISON	Adrenocortical insufficiency	IV Endocrine, nutritional and metabolic diseases (E4_)	MR_leadvarsCS	19	0.12333	0.533774	0.817273	22.2514	0.221016	0.94235	2.07188	0.912286	0.0364261	FALSE
Val	Valine	Amino acids	K11_ERUPTION	Tooth eruption problems	XI Diseases of the digestive system (K11_)	MR_sentinels	76	-0.0249818	0.108269	0.817518	81.4093	0.286648	0.942362	-0.0150409	0.184517	0.935252	FALSE
Pyruvate	Pyruvate	Glycolysis related metabolites	GOUT_IDIO	Idiopathic gout	Rheuma endpoints	MR_specificNMR	31	0.0413077	0.179025	0.817519	29.3917	0.497097	0.942362	0.0342048	0.274845	0.901817	FALSE
Creatinine	Creatinine	Fluid balance	J10_PULMOEDEMA	Pulmonary oedema	X Diseases of the respiratory system (J10_)	MR_sentinels	178	0.059217	0.256618	0.817502	159.033	0.829852	0.942362	0.499125	0.597361	0.40454	FALSE
Ile	Isoleucine	Amino acids	H7_RETROBULBNEURINOTH	Retrobulbar neuritis in diseases classified elsewhere	VII Diseases of the eye and adnexa (H7_)	MR_specificNMR	12	-0.441819	1.91592	0.817622	14.6549	0.198849	0.942368	-1.15846	2.99882	0.707362	FALSE
Leu	Leucine	Amino acids	C3_NSCLC_SQUAM_EXALLC	Non-small cell lung cancer, squamous (controls excluding all cancers)	II Neoplasms, from cancer register (ICD-O-3)	MR_leadvarsCS	56	-0.0532109	0.230731	0.817611	71.4012	0.0677203	0.942368	-0.223339	0.370377	0.54903	FALSE
Pyruvate	Pyruvate	Glycolysis related metabolites	J10_TONSILLITIS	Other and unspecified tonsillitis	X Diseases of the respiratory system (J10_)	MR_specificNMR	31	0.0185713	0.0805139	0.817579	33.905	0.284646	0.942368	0.118428	0.122305	0.340898	FALSE
Gly	Glycine	Amino acids	I9_THROMBOTH	Other embolism and thrombosis	IX Diseases of the circulatory system (I9_)	MR_specificNMR	42	0.0274294	0.118911	0.81757	25.6644	0.97071	0.942368	0.0541175	0.161924	0.739964	FALSE
Acetone	Acetone	Ketone bodies	K11_EMBIMPACT_TEETH	Embedded and impacted teeth	XI Diseases of the digestive system (K11_)	MR_leadvarsCS	29	0.0275256	0.119322	0.817561	23.3739	0.71411	0.942368	0.0821465	0.212624	0.702268	FALSE
Leu	Leucine	Amino acids	F5_ANAPER	Anankastic personality disorder	V Mental and behavioural disorders (F5_)	MR_sentinels	43	0.0700264	0.303647	0.817611	51.1706	0.156867	0.942368	0.46821	0.550449	0.399934	FALSE
Lactate	Lactate	Glycolysis related metabolites	M13_DEQUERVAIN	Radial styloid tenosynovitis [de Quervain]	XIII Diseases of the musculoskeletal system and connective tissue (M13_)	MR_leadvarsCS	42	0.0746548	0.323668	0.817585	71.2741	0.00234724	0.942368	1.05426	0.782859	0.185666	FALSE
GlycA	Glycoprotein Acetyls	Inflammation	Q17_OTHER_CONGEN_MALFO_FACE_NECK	Other congenital malformations of face and neck	XVII Congenital malformations, deformations and chromosomal abnormalities (Q17)	MR_specificNMR	41	-0.120617	0.523234	0.817687	47.863	0.183846	0.942393	-2.22346	1.73929	0.208674	FALSE
Leu	Leucine	Amino acids	M13_BIOMECHLESIO	Biomechanical lesions, not elsewhere classified	XIII Diseases of the musculoskeletal system and connective tissue (M13_)	MR_specificNMR_specificPhenome	11	-0.106088	0.460162	0.817669	10.6802	0.382968	0.942393	-0.0597231	0.584887	0.920908	FALSE
Citrate	Citrate	Glycolysis related metabolites	L12_ACNE	Acne	XII Diseases of the skin and subcutaneous tissue (L12_)	MR_specificNMR	40	0.0292763	0.127004	0.817692	42.7245	0.314199	0.942393	0.0273872	0.175091	0.876532	FALSE
Albumin	Albumin	Fluid balance	LOCALIZED_SKIN_ERUPT_DRUGS_MEDICAM	Localized skin eruption due to drugs and medicaments	XII Diseases of the skin and subcutaneous tissue (L12_)	MR_sentinels	98	0.0820774	0.356078	0.8177	104.361	0.286619	0.942393	0.636122	0.546132	0.246996	FALSE
Leu	Leucine	Amino acids	D3_HEREDOTHCLOFACTORS	Hereditary deficiency of other clotting factors	III Diseases of the blood and blood-forming organs and certain disorders involving the immune mechanism (D3_)	MR_leadvarsCS	56	0.125679	0.545314	0.817726	64.3638	0.181567	0.942406	0.492583	0.876949	0.576644	FALSE
Glucose	Glucose	Glycolysis related metabolites	H7_OPTATROPHY	Optic atrophy	VII Diseases of the eye and adnexa (H7_)	MR_sentinels	65	0.0736136	0.319471	0.817763	64.5772	0.456288	0.942433	1.61161	0.591505	0.00832285	FALSE
Gly	Glycine	Amino acids	N14_VAGINAL_DYSPLASIA_ALL	All dysplastic lesions of the vagina	XIV Diseases of the genitourinary system (N14_)	MR_sentinels	99	-0.0209432	0.0909246	0.817831	103.137	0.341583	0.942462	-0.0484166	0.101252	0.633598	FALSE
ApoB	Apolipoprotein B	Apolipoproteins	M13_ENTEROARTHR	Enteropathic arthropathies	XIII Diseases of the musculoskeletal system and connective tissue (M13_)	MR_leadvarsCS	66	0.0443499	0.192533	0.81782	71.4847	0.271294	0.942462	0.345818	0.270047	0.204962	FALSE
His	Histidine	Amino acids	H7_XANTHELASMA	Xanthelasma of eyelid	VII Diseases of the eye and adnexa (H7_)	MR_specificNMR_specificPhenome	14	0.235551	1.02255	0.817815	8.31547	0.822458	0.942462	2.2977	1.98856	0.270392	FALSE
Tyr	Tyrosine	Amino acids	CMV_HEPATITIS	Cytomegaloviral hepatitis	I Certain infectious and parasitic diseases (AB1_)	MR_leadvarsCS	96	-0.138435	0.60134	0.817928	64.4594	0.993073	0.942485	-0.665501	0.940551	0.480966	FALSE
Acetoacetate	Acetoacetate	Ketone bodies	E4_GLUCOPANCREAS	Other disorders of glucose regulation and pancreatic internal secretion	IV Endocrine, nutritional and metabolic diseases (E4_)	MR_leadvarsCS	19	-0.0667388	0.289975	0.817972	13.8616	0.738071	0.942485	-0.170656	0.551399	0.760705	FALSE
Acetoacetate	Acetoacetate	Ketone bodies	L12_SEBORRHOEIC	Seborrhoeic dermatitis	XII Diseases of the skin and subcutaneous tissue (L12_)	MR_leadvarsCS	19	-0.0637404	0.276966	0.817985	18.0443	0.45274	0.942485	-0.527907	0.525403	0.329097	FALSE
Leu	Leucine	Amino acids	O15_RETAINED_PLAC_MEMB_NO_HEAMORRH	Retained placenta and membranes, without haemorrhage	XV Pregnancy, childbirth and the puerperium (O15_)	MR_specificNMR	12	-0.0592368	0.257294	0.817913	9.04282	0.61794	0.942485	-0.194093	0.315318	0.551945	FALSE
GlycA	Glycoprotein Acetyls	Inflammation	C3_MULT_MYELOMA_EXALLC	Multiple myeloma (controls excluding all cancers)	II Neoplasms, from cancer register (ICD-O-3)	MR_leadvarsCS	194	-0.0354985	0.154233	0.817966	187.29	0.602379	0.942485	-0.267116	0.236146	0.259405	FALSE
Ala	Alanine	Amino acids	H7_ALLERGICCONJUNCTIVITIS	Allergic conjunctivitis	VII Diseases of the eye and adnexa (H7_)	MR_specificNMR_specificPhenome	35	-0.0221977	0.0963992	0.817883	41.7281	0.170082	0.942485	-0.308856	0.202164	0.136105	FALSE
Val	Valine	Amino acids	K11_OTHFUNC	Other functional intestinal disorders	XI Diseases of the digestive system (K11_)	MR_leadvarsCS	105	-0.0129497	0.0562741	0.818	103.366	0.499124	0.942485	-0.0143025	0.109025	0.895885	FALSE
Gly	Glycine	Amino acids	H7_RETINALDETACHBREAK	Retinal detachment with retinal break	VII Diseases of the eye and adnexa (H7_)	MR_sentinels	99	0.00875434	0.038019	0.817888	89.9304	0.70714	0.942485	0.0196429	0.0422263	0.642844	FALSE
Phe	Phenylalanine	Amino acids	AB1_VIRAL_SKIN_MUCOUS_MEMBRANE	Viral infections characterized by skin and mucous membrane lesions	I Certain infectious and parasitic diseases (AB1_)	MR_sentinels	17	0.0186964	0.0812553	0.818019	17.2724	0.368183	0.942485	0.0431557	0.128812	0.742243	FALSE
Phe	Phenylalanine	Amino acids	CD2_BENIGN_MELANOCYTIC_NOS	Melanocytic naevi, other sites/unspecified	II Neoplasms from hospital discharges (CD2_)	MR_leadvarsCS	20	0.0521741	0.226643	0.817933	28.2187	0.0793095	0.942485	0.172527	0.340052	0.618065	FALSE
Creatinine	Creatinine	Fluid balance	C3_HEPATOCELLU_CARC_EXALLC	Hepatocellular carcinoma (controls excluding all cancers)	II Neoplasms, from cancer register (ICD-O-3)	MR_specificNMR_specificPhenome	135	0.0805123	0.34991	0.818018	145.504	0.234532	0.942485	0.980792	0.91665	0.286569	FALSE
Creatinine	Creatinine	Fluid balance	H7_DISORDERLENSNAS	Other specified and unspecified disorders of lens	VII Diseases of the eye and adnexa (H7_)	MR_specificNMR_specificPhenome	135	0.119904	0.520917	0.817953	104.484	0.972188	0.942485	0.565485	1.36381	0.679075	FALSE
Phe	Phenylalanine	Amino acids	K11_JAWS	Other diseases of jaws	XI Diseases of the digestive system (K11_)	MR_leadvarsCS	20	-0.0503782	0.218974	0.818042	23.8952	0.200204	0.942495	-0.0610263	0.330526	0.85558	FALSE
ApoB	Apolipoprotein B	Apolipoproteins	M13_BURSITISOTH	Other bursitis, not elsewhere classified	XIII Diseases of the musculoskeletal system and connective tissue (M13_)	MR_leadvarsCS	67	-0.0644102	0.279989	0.818057	61.0635	0.64893	0.942496	-0.00606189	0.396059	0.987835	FALSE
Pyruvate	Pyruvate	Glycolysis related metabolites	L12_INFECT_SKIN	Infections of the skin and subcutaneous tissue	XII Diseases of the skin and subcutaneous tissue (L12_)	MR_specificNMR	31	-0.0148627	0.064618	0.818085	35.398	0.228446	0.942497	-0.0751703	0.0990176	0.453883	FALSE
Acetoacetate	Acetoacetate	Ketone bodies	N14_HYDRONEPHR	Hydronephrosis	XIV Diseases of the genitourinary system (N14_)	MR_leadvarsCS	19	0.0599369	0.260567	0.818072	18.7157	0.409525	0.942497	0.312223	0.503429	0.543356	FALSE
bOHbutyrate	3-Hydroxybutyrate	Ketone bodies	H7_CHALAZION	Chalazion	VII Diseases of the eye and adnexa (H7_)	MR_sentinels	23	-0.0588025	0.255692	0.818112	44.3303	0.00322416	0.942506	-0.561565	0.505397	0.279071	FALSE
Pyruvate	Pyruvate	Glycolysis related metabolites	KRA_PSY_ALCOH_EXMORE	Alcohol abuse, main dg (more control exclusions)	Psychiatric endpoints from Katri R√§ikk√∂nen	MR_specificNMR	31	0.0313094	0.13615	0.818121	33.4006	0.305423	0.942506	0.240141	0.204758	0.250419	FALSE
Tyr	Tyrosine	Amino acids	C3_TESTIS_SEMINOMA_EXALLC	Seminoma of testis (controls excluding all cancers)	II Neoplasms, from cancer register (ICD-O-3)	MR_specificNMR_specificPhenome	18	-0.106481	0.463142	0.818162	10.9	0.861716	0.942537	-0.117541	0.595747	0.846078	FALSE
Glucose	Glucose	Glycolysis related metabolites	H7_LENSDISLOCATIO	Dislocation of lens	VII Diseases of the eye and adnexa (H7_)	MR_sentinels	65	0.0778731	0.338746	0.81818	45.9346	0.957053	0.942541	0.368964	0.631493	0.561123	FALSE
Ile	Isoleucine	Amino acids	H7_CORNEALDYSTROPHY	Corneal degeneration	VII Diseases of the eye and adnexa (H7_)	MR_leadvarsCS	39	-0.1139	0.495665	0.818253	34.4499	0.634376	0.942581	-1.13874	0.852461	0.189765	FALSE
Pyruvate	Pyruvate	Glycolysis related metabolites	I9_CAVS_OPERATED	Calcific aortic valvular stenosis, operated	IX Diseases of the circulatory system (I9_)	MR_sentinels	46	-0.0248812	0.108296	0.818284	97.4141	9.87905e-06	0.942581	-0.196454	0.174117	0.265313	FALSE
Creatinine	Creatinine	Fluid balance	H7_VASCCILIARY	Hyphaema and other vascular disorders of iris and ciliary body	VII Diseases of the eye and adnexa (H7_)	MR_specificNMR_specificPhenome	135	0.0817487	0.355759	0.818257	144.895	0.245488	0.942581	0.00707925	0.934637	0.993968	FALSE
Tyr	Tyrosine	Amino acids	CROHN_ARTHR	Arthropathy in Crohn disease	Rheuma endpoints	MR_specificNMR	23	0.102721	0.446987	0.818241	19.2209	0.63165	0.942581	1.04193	0.565439	0.0795378	FALSE
Leu	Leucine	Amino acids	H7_RETINANAS	Other specified and unspecified retinal disorders	VII Diseases of the eye and adnexa (H7_)	MR_specificNMR_specificPhenome	11	0.167296	0.728159	0.818285	18.6834	0.0444737	0.942581	0.146889	0.927561	0.877669	FALSE
Glucose	Glucose	Glycolysis related metabolites	P16_FET_NEWB_MATERN_FACTO_COMPLICATIO_PREGNAC_LABOUR_DELIV	Fetus and newborn affected by maternal factors and by complications of pregnancy, labour and delivery	XVI Certain conditions originating in the perinatal period (P16_)	MR_specificNMR_specificPhenome	18	-0.264124	1.14993	0.818335	18.9194	0.333178	0.942597	-0.427767	2.83808	0.882077	FALSE
LDL_C	LDL Cholesterol	Cholesterol	D3_ANAEMIA_B12_DEF	Vitamin B12 deficiency anaemia	III Diseases of the blood and blood-forming organs and certain disorders involving the immune mechanism (D3_)	MR_leadvarsCS	65	0.0244154	0.106302	0.818341	120.224	2.67567e-05	0.942597	0.0955439	0.141621	0.502369	FALSE
Acetate	Acetate	Ketone bodies	K11_EMBIMPACT_TEETH	Embedded and impacted teeth	XI Diseases of the digestive system (K11_)	MR_sentinels	16	0.0545867	0.237663	0.81834	32.1429	0.00615578	0.942597	0.188488	0.569603	0.745612	FALSE
Glucose	Glucose	Glycolysis related metabolites	N14_VULVAL_HSIL	HSIL lesion of the vulva	XIV Diseases of the genitourinary system (N14_)	MR_specificNMR	32	-0.174426	0.759689	0.818402	36.9617	0.212746	0.942635	-1.40138	2.21902	0.532476	FALSE
Acetoacetate	Acetoacetate	Ketone bodies	E4_THYROIDITSUBAC	Subacute thyroiditis	IV Endocrine, nutritional and metabolic diseases (E4_)	MR_sentinels	14	0.118846	0.517616	0.8184	11.39	0.578178	0.942635	0.514925	1.0409	0.629749	FALSE
Glucose	Glucose	Glycolysis related metabolites	AB1_HERPES_SIMPLEX	Herpesviral [herpes simplex] infections	I Certain infectious and parasitic diseases (AB1_)	MR_specificNMR	32	0.0559284	0.243631	0.818432	32.5759	0.389244	0.942654	0.958238	0.693133	0.177033	FALSE
Gly	Glycine	Amino acids	K11_ORAL_LICHEN_PLANUS	Oral lichen ruber planus	XI Diseases of the digestive system (K11_)	MR_sentinels	99	0.0249811	0.108846	0.818474	127.669	0.0236725	0.942669	0.106532	0.119968	0.376734	FALSE
Phe	Phenylalanine	Amino acids	CD2_HODGKIN_LYMPHOMA_EXALLC	Hodgkin lymphoma (controls excluding all cancers)	II Neoplasms from hospital discharges (CD2_)	MR_leadvarsCS	20	0.0732557	0.319167	0.818464	15.7435	0.674319	0.942669	0.3641	0.468729	0.447376	FALSE
Pyruvate	Pyruvate	Glycolysis related metabolites	M13_ENTESOPATHYNAS	Other/unspecified enthesopathies, not elsewhere classified	XIII Diseases of the musculoskeletal system and connective tissue (M13_)	MR_specificNMR_specificPhenome	23	-0.0546211	0.238056	0.818522	16.2789	0.801809	0.942709	-0.308826	0.408121	0.457635	FALSE
Val	Valine	Amino acids	C3_SKIN_EXALLC	Malignant neoplasm of skin (controls excluding all cancers)	II Neoplasms, from cancer register (ICD-O-3)	MR_specificNMR_specificPhenome	27	-0.0273287	0.119126	0.818551	34.3572	0.126265	0.942725	-0.210794	0.198645	0.298761	FALSE
Val	Valine	Amino acids	H7_AMD	Age-related macular degeneration (whether dry or wet)	VII Diseases of the eye and adnexa (H7_)	MR_specificNMR_specificPhenome	27	0.0506087	0.220647	0.818585	50.421	0.0027996	0.942749	0.250029	0.375456	0.511552	FALSE
Acetoacetate	Acetoacetate	Ketone bodies	L12_PAPULOSQUONAS	Other and unspecified papulosquamous disorders	XII Diseases of the skin and subcutaneous tissue (L12_)	MR_sentinels	14	-0.342097	1.49168	0.818607	17.2778	0.186916	0.942759	-1.94625	3.06862	0.537826	FALSE
Val	Valine	Amino acids	K11_MESIAL_BITE	Mesial bite	XI Diseases of the digestive system (K11_)	MR_specificNMR_specificPhenome	27	-0.210576	0.91848	0.818662	28.3366	0.342097	0.942805	-1.1956	1.55217	0.448353	FALSE
GlycA	Glycoprotein Acetyls	Inflammation	C3_THYROID_PAPILLARY_ADENO_EXALLC	Papillary adenocarcinoma of thyroid gland (controls excluding all cancers)	II Neoplasms, from cancer register (ICD-O-3)	MR_sentinels	137	-0.0254767	0.111188	0.818767	127.401	0.688689	0.942894	-0.0592181	0.166569	0.722757	FALSE
Ala	Alanine	Amino acids	H8_HL_IDIOP	Sudden idiopathic hearing loss	VIII Diseases of the ear and mastoid process (H8_)	MR_leadvarsCS	165	0.0203492	0.0888066	0.81876	170.292	0.352065	0.942894	0.19768	0.16711	0.238558	FALSE
Pyruvate	Pyruvate	Glycolysis related metabolites	M13_BICIPITALTEND	Bicipital tendinitis	XIII Diseases of the musculoskeletal system and connective tissue (M13_)	MR_sentinels	48	-0.0483415	0.211036	0.818816	62.6556	0.0628916	0.94291	-0.146936	0.346882	0.673838	FALSE
GlycA	Glycoprotein Acetyls	Inflammation	N14_CALCULOWER	Calculus of lower urinary tract	XIV Diseases of the genitourinary system (N14_)	MR_leadvarsCS	196	-0.025268	0.110321	0.818837	213.89	0.168328	0.94291	-0.0381191	0.169411	0.822209	FALSE
Gly	Glycine	Amino acids	C3_STOMACH_EXALLC	Malignant neoplasm of stomach (controls excluding all cancers)	II Neoplasms, from cancer register (ICD-O-3)	MR_sentinels	99	-0.0140544	0.0613582	0.818826	98.8334	0.457408	0.94291	-0.0208577	0.0685017	0.761411	FALSE
Gln	Glutamine	Amino acids	F5_KELARET	Kela-code for behavioural disturbances in mental retardation	V Mental and behavioural disorders (F5_)	MR_leadvarsCS	166	0.0582136	0.254139	0.818821	171.076	0.356781	0.94291	0.227058	0.36773	0.53779	FALSE
Creatinine	Creatinine	Fluid balance	L12_URTICA_NAS	Other and unspecified urticaria	XII Diseases of the skin and subcutaneous tissue (L12_)	MR_specificNMR_specificPhenome	135	0.0218534	0.0954352	0.818879	131.845	0.53647	0.942942	0.0546373	0.24934	0.826886	FALSE
LDL_C	LDL Cholesterol	Cholesterol	RHEUMA_SEROPOS_STRICT	Seropositive rheumatoid arthritis, strict definition	Rheuma endpoints	MR_leadvarsCS	65	0.0202864	0.0886075	0.81891	112.148	0.000188493	0.942945	0.0725993	0.11862	0.542717	FALSE
Albumin	Albumin	Fluid balance	N14_VULVAL_LSIL	LSIL lesion of the vulva	XIV Diseases of the genitourinary system (N14_)	MR_sentinels	98	0.047371	0.206898	0.818901	90.5225	0.665555	0.942945	0.353659	0.319553	0.271175	FALSE
LDL_C	LDL Cholesterol	Cholesterol	Q17_OTHER_CONGEN_MALFO	Other congenital malformations	XVII Congenital malformations, deformations and chromosomal abnormalities (Q17)	MR_sentinels	50	-0.0248723	0.108671	0.818965	58.0854	0.175433	0.942971	-0.0414362	0.145568	0.777136	FALSE
Citrate	Citrate	Glycolysis related metabolites	H7_IRIDOCYCLITIS	Iridocyclitis	VII Diseases of the eye and adnexa (H7_)	MR_specificNMR	40	-0.0215108	0.0939895	0.818975	52.7353	0.0699101	0.942971	-0.0482792	0.129416	0.711182	FALSE
Creatinine	Creatinine	Fluid balance	N14_FEMGENPROL	Female genital prolapse	XIV Diseases of the genitourinary system (N14_)	MR_leadvarsCS	217	0.0109498	0.0478384	0.818954	230.843	0.232604	0.942971	0.0963052	0.11055	0.384648	FALSE
Pyruvate	Pyruvate	Glycolysis related metabolites	K11_GINGIVITIS_PERIODONTAL	Gingivitis and periodontal diseases	XI Diseases of the digestive system (K11_)	MR_leadvarsCS	62	-0.00707004	0.030902	0.819033	98.4085	0.00170865	0.943007	-0.068519	0.048607	0.163805	FALSE
His	Histidine	Amino acids	N14_CHRONTUBULOINTNEPHRITIS	Chronic tubulo-interstitial nephritis	XIV Diseases of the genitourinary system (N14_)	MR_leadvarsCS	66	0.0506022	0.221193	0.819048	72.9269	0.233683	0.943007	0.653852	0.38426	0.0936865	FALSE
GlycA	Glycoprotein Acetyls	Inflammation	O15_OBSTET_TRAUMA_OTHER	Other obstetric trauma	XV Pregnancy, childbirth and the puerperium (O15_)	MR_specificNMR	41	0.0809165	0.3537	0.819047	33.7588	0.746065	0.943007	0.295691	1.19536	0.805923	FALSE
Leu	Leucine	Amino acids	ULCEROTH	Other ulcerative colitis	Gastrointestinal endpoints	MR_sentinels	43	-0.0572909	0.250511	0.819105	54.0604	0.100483	0.943057	-0.181369	0.457319	0.693725	FALSE
Lactate	Lactate	Glycolysis related metabolites	F5_MENTORG	Other mental disorders due to brain damage and dysfunction and to physical disease	V Mental and behavioural disorders (F5_)	MR_specificNMR	13	-0.13001	0.568579	0.819135	17.521	0.131026	0.943075	-0.921763	1.78132	0.615081	FALSE
ApoB	Apolipoprotein B	Apolipoproteins	F5_SEDAHYP	Mental and behavioural disorders due to sedatives or hypnotics	V Mental and behavioural disorders (F5_)	MR_sentinels	50	0.0341118	0.149203	0.81916	78.8249	0.00439811	0.943087	0.0195301	0.212169	0.927042	FALSE
GlycA	Glycoprotein Acetyls	Inflammation	FTD	Frontotemporal dementia	Neurological endpoints	MR_specificNMR	41	-0.306649	1.34412	0.819537	46.4423	0.224062	0.9431	-2.42569	4.52099	0.594633	FALSE
Gly	Glycine	Amino acids	CML	Chronic myeloid leukaemia [CML], BCR/ABL-positive	Other, not yet classified endpoints (same as #MISC)	MR_specificNMR_specificPhenome	32	-0.124843	0.546908	0.819436	13.7207	0.996897	0.9431	-0.396114	0.720046	0.586308	FALSE
Ile	Isoleucine	Amino acids	Q17_OTHER_CONGEN_MALFO_DIGES_SYSTEM1	Other congenital malformations of the digestive system	XVII Congenital malformations, deformations and chromosomal abnormalities (Q17)	MR_specificNMR	12	-0.107563	0.471092	0.819393	11.715	0.385442	0.9431	-0.314591	0.732707	0.676769	FALSE
Acetoacetate	Acetoacetate	Ketone bodies	O15_PLAC_PRAEVIA	Placenta praevia	XV Pregnancy, childbirth and the puerperium (O15_)	MR_leadvarsCS	19	-0.0926618	0.40624	0.819572	16.4506	0.561134	0.9431	-1.05198	0.772771	0.191187	FALSE
Lactate	Lactate	Glycolysis related metabolites	H7_KERATOCONUS	Hereditary corneal dystrophies	VII Diseases of the eye and adnexa (H7_)	MR_leadvarsCS	42	-0.0822501	0.360588	0.819569	25.6804	0.970547	0.9431	-0.333424	0.879976	0.706765	FALSE
Ala	Alanine	Amino acids	C3_THYROID_GLAND_EXALLC	Malignant neoplasm of thyroid gland (controls excluding all cancers)	II Neoplasms, from cancer register (ICD-O-3)	MR_specificNMR_specificPhenome	35	-0.0694404	0.304498	0.819609	39.4353	0.239818	0.9431	-0.35634	0.657292	0.591369	FALSE
Gln	Glutamine	Amino acids	F5_DELIRIUM	Delirium, not induced by alcohol and other psychoactive substances	V Mental and behavioural disorders (F5_)	MR_specificNMR	56	-0.0516214	0.226315	0.819572	70.4072	0.0788407	0.9431	-0.137834	0.621636	0.825362	FALSE
Albumin	Albumin	Fluid balance	CD2_BENIGN_ENDOCRINE_OTH	Benign neoplasm of other and unspecified endocrine glands	II Neoplasms from hospital discharges (CD2_)	MR_specificNMR_specificPhenome	43	-0.05095	0.222902	0.819199	44.9449	0.34956	0.9431	-0.137752	0.477263	0.774319	FALSE
Citrate	Citrate	Glycolysis related metabolites	K11_APHTA_RECUR	Recurring oral aphthae	XI Diseases of the digestive system (K11_)	MR_specificNMR_specificPhenome	33	-0.0501328	0.219936	0.819691	38.5804	0.196494	0.9431	-0.11132	0.311531	0.723265	FALSE
Gln	Glutamine	Amino acids	M13_FLATFOOT	Flat foot [pes planus] (acquired)	XIII Diseases of the musculoskeletal system and connective tissue (M13_)	MR_specificNMR	56	-0.0493533	0.216052	0.81931	57.592	0.379523	0.9431	-0.466152	0.58895	0.432117	FALSE
Ile	Isoleucine	Amino acids	AB1_BACT_INTEST_OTH	Other bacterial intestinal infections	I Certain infectious and parasitic diseases (AB1_)	MR_specificNMR_specificPhenome	11	-0.0492064	0.215468	0.819359	8.19784	0.60952	0.9431	-0.344975	0.330684	0.324058	FALSE
Gly	Glycine	Amino acids	G6_TRINEU	Trigeminal neuralgia	VI Diseases of the nervous system (G6_)	MR_specificNMR	42	-0.0446447	0.195489	0.819355	46.2116	0.265735	0.9431	-0.0364748	0.270023	0.893226	FALSE
Phe	Phenylalanine	Amino acids	AB1_HERPES_SIMPLEX	Herpesviral [herpes simplex] infections	I Certain infectious and parasitic diseases (AB1_)	MR_leadvarsCS	20	-0.0344495	0.150792	0.819291	19.2289	0.44224	0.9431	-0.0472114	0.227586	0.837992	FALSE
Albumin	Albumin	Fluid balance	KRA_PSY_ANYMENTAL_SUICID_PREG_NERV_EXMORE	Any mental disorder, or suicide (or attempt), or psychic disorders complicating pregnancy, partum or puerperium or nerve system disorders (more control exclusions)	Psychiatric endpoints from Katri R√§ikk√∂nen	MR_specificNMR_specificPhenome	42	-0.0317468	0.139177	0.819565	31.2337	0.865026	0.9431	-0.0477753	0.290236	0.870081	FALSE
Ile	Isoleucine	Amino acids	I9_AVBLOCK	AV-block	IX Diseases of the circulatory system (I9_)	MR_leadvarsCS	39	-0.0300623	0.131666	0.819396	40.3573	0.366482	0.9431	-0.22078	0.225885	0.33472	FALSE
LDL_C	LDL Cholesterol	Cholesterol	E4_ENDODIS	Other endocrine disorders	IV Endocrine, nutritional and metabolic diseases (E4_)	MR_sentinels	50	-0.0297873	0.13066	0.819665	50.5328	0.412748	0.9431	-0.189767	0.171167	0.273098	FALSE
Val	Valine	Amino acids	L12_INFECT_SKIN_OTHER	Other local infections of skin and subcutaneous tissue	XII Diseases of the skin and subcutaneous tissue (L12_)	MR_sentinels	76	-0.0286074	0.125445	0.819609	59.4301	0.905956	0.9431	-0.11489	0.212445	0.59027	FALSE
His	Histidine	Amino acids	H7_CORNULCER	Corneal ulcer	VII Diseases of the eye and adnexa (H7_)	MR_sentinels	47	-0.0263142	0.115289	0.819456	57.5448	0.118258	0.9431	-0.03888	0.199687	0.846501	FALSE
Gly	Glycine	Amino acids	E4_GOITRENOD	Nontoxic single thyroid nodule	IV Endocrine, nutritional and metabolic diseases (E4_)	MR_leadvarsCS	124	-0.0248463	0.108731	0.819249	130.814	0.297944	0.9431	-0.178172	0.166139	0.285644	FALSE
Citrate	Citrate	Glycolysis related metabolites	N14_HYDROCELE	Hydrocele	XIV Diseases of the genitourinary system (N14_)	MR_specificNMR	37	-0.0226125	0.0989303	0.819203	24.1257	0.934593	0.9431	-0.13816	0.135521	0.314973	FALSE
Gln	Glutamine	Amino acids	FG_CARDMYO	Cardiomyopathy (excluding other)	Cardiometabolic endpoints	MR_sentinels	125	0.0176242	0.0772697	0.819579	191.356	9.84964e-05	0.9431	0.0210699	0.109149	0.847248	FALSE
Creatinine	Creatinine	Fluid balance	E4_HYPERPARA	Hyperparathyroidism	IV Endocrine, nutritional and metabolic diseases (E4_)	MR_specificNMR	179	0.0194465	0.0851109	0.81927	165.176	0.745738	0.9431	0.342869	0.208067	0.101152	FALSE
Citrate	Citrate	Glycolysis related metabolites	L12_ATROPHICSKIN	Atrophic disorders of skin	XII Diseases of the skin and subcutaneous tissue (L12_)	MR_specificNMR	40	0.024425	0.107002	0.81944	38.853	0.476504	0.9431	0.118328	0.145623	0.421531	FALSE
Val	Valine	Amino acids	CD2_BENIGN_LIPO_SKIN_TRUNK	Benign lipomatous neoplasm of skin and subcutaneous tissue of trunk	II Neoplasms from hospital discharges (CD2_)	MR_sentinels	76	0.0274851	0.120547	0.819645	89.6176	0.11952	0.9431	0.123	0.205064	0.550463	FALSE
Citrate	Citrate	Glycolysis related metabolites	GOUT_IDIO	Idiopathic gout	Rheuma endpoints	MR_sentinels	85	0.0342544	0.150138	0.819528	114.836	0.0143403	0.9431	0.218308	0.295115	0.461546	FALSE
Acetone	Acetone	Ketone bodies	N14_CERVICAL_DYSPLASIA_ALL	All dysplastic lesions of the cervix uteri	XIV Diseases of the genitourinary system (N14_)	MR_sentinels	22	0.0343359	0.150486	0.819517	24.9807	0.248	0.9431	0.0927949	0.278355	0.742325	FALSE
Phe	Phenylalanine	Amino acids	CD2_BENIGN_SIGMOID_COLON	Benign neoplasm: Sigmoid colon	II Neoplasms from hospital discharges (CD2_)	MR_sentinels	17	0.0357516	0.156786	0.819624	22.339	0.132578	0.9431	0.334072	0.227366	0.162408	FALSE
Pyruvate	Pyruvate	Glycolysis related metabolites	N14_ENDOMETRIOSIS_NOS	Unspecified/other endometriosis	XIV Diseases of the genitourinary system (N14_)	MR_specificNMR	25	0.0369454	0.161887	0.819478	12.7459	0.970127	0.9431	0.158882	0.25004	0.531423	FALSE
Gly	Glycine	Amino acids	H7_BLINDANDVISIMPAIRMENT	Visual impairment including blindness (binocular or monocular)	VII Diseases of the eye and adnexa (H7_)	MR_specificNMR	42	0.0413458	0.180911	0.819225	46.5781	0.253667	0.9431	0.00626349	0.249398	0.980089	FALSE
LDL_C	LDL Cholesterol	Cholesterol	G6_HERATAXIA	Hereditary ataxia	VI Diseases of the nervous system (G6_)	MR_leadvarsCS	65	0.0586033	0.257097	0.819691	70.6931	0.264145	0.9431	0.140909	0.344907	0.684262	FALSE
His	Histidine	Amino acids	K11_CHRONPANC	Chronic pancreatitis	XI Diseases of the digestive system (K11_)	MR_specificNMR	15	0.0593383	0.259962	0.819446	13.8482	0.461082	0.9431	0.0968119	0.506292	0.851309	FALSE
LDL_C	LDL Cholesterol	Cholesterol	C3_LIPOSARCOMA_EXALLC	Liposarcoma (controls excluding all cancers)	II Neoplasms, from cancer register (ICD-O-3)	MR_leadvarsCS	65	0.076923	0.336959	0.819424	51.656	0.866581	0.9431	0.455303	0.448569	0.313983	FALSE
Tyr	Tyrosine	Amino acids	M13_ANKLEFOOT	Other acquired deformities of ankle and foot	XIII Diseases of the musculoskeletal system and connective tissue (M13_)	MR_specificNMR	22	0.11601	0.508926	0.819684	14.3292	0.855048	0.9431	0.228497	0.646184	0.727332	FALSE
Citrate	Citrate	Glycolysis related metabolites	K11_MIH_CARIES	Molar incisor enamel hypoplasia, with caries	XI Diseases of the digestive system (K11_)	MR_specificNMR_specificPhenome	33	0.124409	0.545593	0.819626	26.2756	0.751289	0.9431	0.0852066	0.760366	0.911498	FALSE
Acetone	Acetone	Ketone bodies	M13_BURSITISOTH	Other bursitis, not elsewhere classified	XIII Diseases of the musculoskeletal system and connective tissue (M13_)	MR_sentinels	22	0.184296	0.806612	0.819272	24.3511	0.276359	0.9431	1.64333	1.43767	0.266516	FALSE
Acetoacetate	Acetoacetate	Ketone bodies	L12_HAIRLOSSNONSCAR	Other nonscarring hair loss	XII Diseases of the skin and subcutaneous tissue (L12_)	MR_sentinels	14	0.242173	1.05979	0.819248	10.0659	0.688534	0.9431	2.42224	2.12237	0.276014	FALSE
GlycA	Glycoprotein Acetyls	Inflammation	E4_MINERAL_METNAS	Disorder of mineral metabolism, other/unspecified	IV Endocrine, nutritional and metabolic diseases (E4_)	MR_specificNMR_specificPhenome	26	0.519589	2.27731	0.819523	14.7089	0.947926	0.9431	3.11957	6.51426	0.636356	FALSE
Acetoacetate	Acetoacetate	Ketone bodies	I9_STR_EMBOLIC	Embolic stroke	IX Diseases of the circulatory system (I9_)	MR_leadvarsCS	19	0.11181	0.490586	0.819715	27.2604	0.074239	0.943112	1.48527	0.876234	0.1083	FALSE
LDL_C	LDL Cholesterol	Cholesterol	FTD	Frontotemporal dementia	Neurological endpoints	MR_sentinels	50	-0.106405	0.467021	0.819772	50.8805	0.399448	0.943115	-0.621389	0.614307	0.316836	FALSE
Tyr	Tyrosine	Amino acids	FELTY	Felty syndrome	Rheuma endpoints	MR_leadvarsCS	96	-0.102338	0.449174	0.819774	110.243	0.135778	0.943115	-0.0455085	0.706896	0.948806	FALSE
Phe	Phenylalanine	Amino acids	M13_TRIGGERFINGER	Trigger finger	XIII Diseases of the musculoskeletal system and connective tissue (M13_)	MR_leadvarsCS	20	0.0302382	0.132709	0.81976	16.701	0.610116	0.943115	0.178791	0.195047	0.371442	FALSE
Citrate	Citrate	Glycolysis related metabolites	C3_PANCREAS_EXALLC	Malignant neoplasm of pancreas (controls excluding all cancers)	II Neoplasms, from cancer register (ICD-O-3)	MR_sentinels	86	0.0355113	0.155847	0.819755	88.364	0.379925	0.943115	0.17467	0.30616	0.569848	FALSE
Tyr	Tyrosine	Amino acids	M13_BIOMECHLESIO	Biomechanical lesions, not elsewhere classified	XIII Diseases of the musculoskeletal system and connective tissue (M13_)	MR_specificNMR_specificPhenome	19	-0.0481139	0.211225	0.819813	13.161	0.781922	0.943143	-0.233677	0.269853	0.398579	FALSE
His	Histidine	Amino acids	M13_CERVICOBRACHSDR	Cervicobrachial syndrome	XIII Diseases of the musculoskeletal system and connective tissue (M13_)	MR_specificNMR	15	-0.040751	0.178953	0.819864	9.9271	0.767494	0.943151	-0.107819	0.338381	0.755068	FALSE
Glucose	Glucose	Glycolysis related metabolites	CD2_BENIGN_DESCENDING_COLON	Benign neoplasm: Descending colon	II Neoplasms from hospital discharges (CD2_)	MR_sentinels	65	-0.040193	0.17649	0.819852	70.6521	0.265257	0.943151	-0.354607	0.328565	0.284586	FALSE
Pyruvate	Pyruvate	Glycolysis related metabolites	K11_GULC	Gastric ulcer	XI Diseases of the digestive system (K11_)	MR_sentinels	48	-0.0203946	0.0895682	0.81988	34.8526	0.904958	0.943151	-0.0348654	0.145803	0.812069	FALSE
Ile	Isoleucine	Amino acids	FE	Focal epilepsy	VI Diseases of the nervous system (G6_)	MR_leadvarsCS	39	0.0273182	0.119981	0.819889	43.0736	0.263144	0.943151	0.134558	0.2082	0.52208	FALSE
Pyruvate	Pyruvate	Glycolysis related metabolites	CHIRBIL_NAS	Biliary cirrhosis, NAS	Gastrointestinal endpoints	MR_specificNMR_specificPhenome	23	0.36286	1.59368	0.81989	26.0676	0.248792	0.943151	0.269588	2.78043	0.923678	FALSE
Creatinine	Creatinine	Fluid balance	I9_SAHANEUR	Aneurysms, operations, SAH	IX Diseases of the circulatory system (I9_)	MR_sentinels	178	0.0219547	0.0964467	0.819929	263.957	2.43526e-05	0.943162	0.1425	0.225944	0.529064	FALSE
Acetate	Acetate	Ketone bodies	M13_SPINSTENOSIS	Spinal stenosis	XIII Diseases of the musculoskeletal system and connective tissue (M13_)	MR_sentinels	14	0.0334002	0.146737	0.819942	19.4308	0.110341	0.943162	0.382285	0.34429	0.288599	FALSE
Acetate	Acetate	Ketone bodies	E4_GOITREDIFF	Nontoxic diffuse goitre	IV Endocrine, nutritional and metabolic diseases (E4_)	MR_leadvarsCS	21	0.101921	0.447726	0.819924	12.5468	0.895973	0.943162	0.225822	0.792728	0.778828	FALSE
Val	Valine	Amino acids	K11_PERITON	Diseases of peritoneum	XI Diseases of the digestive system (K11_)	MR_leadvarsCS	105	-0.0313753	0.137884	0.819998	118.601	0.155219	0.943194	-0.0669883	0.26789	0.80304	FALSE
Creatinine	Creatinine	Fluid balance	AB1_BACTINF_NOS	Bacterial infection, other or unspecified	I Certain infectious and parasitic diseases (AB1_)	MR_specificNMR	179	0.0115159	0.0506056	0.819988	205.328	0.0785091	0.943194	0.131489	0.123864	0.289882	FALSE
Gly	Glycine	Amino acids	Q17_ANKYLOGLOSSIA	Ankyloglossia	XVII Congenital malformations, deformations and chromosomal abnormalities (Q17)	MR_leadvarsCS	124	-0.053112	0.233543	0.820098	121.451	0.522571	0.943278	-0.648588	0.357237	0.0718924	FALSE
Ala	Alanine	Amino acids	H8_EXT_NAS	Otitis externa, unspecified	VIII Diseases of the ear and mastoid process (H8_)	MR_specificNMR_specificPhenome	35	0.0509026	0.223812	0.820085	35.5425	0.395521	0.943278	0.254274	0.48583	0.604207	FALSE
Val	Valine	Amino acids	CHIRBIL_NAS	Biliary cirrhosis, NAS	Gastrointestinal endpoints	MR_specificNMR_specificPhenome	27	-0.409174	1.79959	0.820136	30.3121	0.254885	0.943304	-1.69609	3.06451	0.584862	FALSE
Pyruvate	Pyruvate	Glycolysis related metabolites	Q17_OTHER_CONGEN_MALFO_EAR	Other congenital malformations of ear	XVII Congenital malformations, deformations and chromosomal abnormalities (Q17)	MR_specificNMR	31	-0.101857	0.448133	0.820197	26.5234	0.648171	0.943358	-0.623093	0.682915	0.36908	FALSE
Albumin	Albumin	Fluid balance	J10_BRONCHIOLITIS	Acute bronchiolitis	X Diseases of the respiratory system (J10_)	MR_leadvarsCS	149	0.0266394	0.117225	0.820229	155.639	0.317325	0.943363	0.0756453	0.186758	0.686034	FALSE
Gly	Glycine	Amino acids	E4_ADREACT	Other adrenocortical overactivity	IV Endocrine, nutritional and metabolic diseases (E4_)	MR_leadvarsCS	124	0.0923026	0.406144	0.820217	135.712	0.204317	0.943363	0.959231	0.615325	0.12161	FALSE
Creatinine	Creatinine	Fluid balance	H7_OPTNERVE	Disorders of optic nerve and visual pathways	VII Diseases of the eye and adnexa (H7_)	MR_specificNMR_specificPhenome	135	0.0344457	0.15159	0.820246	146.42	0.218614	0.943366	0.440527	0.395933	0.267874	FALSE
Val	Valine	Amino acids	I9_E_DRONE	Dronedarone medication	IX Diseases of the circulatory system (I9_)	MR_sentinels	76	-0.0600211	0.26421	0.82029	83.8097	0.227566	0.943401	-0.137918	0.449178	0.759671	FALSE
Gln	Glutamine	Amino acids	Q17_OTHER_SPECIFE_CONGEN_MALFO_SYNDR_AFFECTING_MULTIPLE_SYSTEMS	Other specified congenital malformation syndromes affecting multiple systems	XVII Congenital malformations, deformations and chromosomal abnormalities (Q17)	MR_specificNMR	56	-0.120771	0.531902	0.820381	51.5687	0.606523	0.94341	-0.321069	1.44274	0.824733	FALSE
Albumin	Albumin	Fluid balance	PHLEBI_THROMBOP_LOWER_EXTREMITI_UNSPE	Phlebitis and thrombophlebitis of lower extremities, unspecified, drug-induced	IX Diseases of the circulatory system (I9_)	MR_sentinels	98	-0.084323	0.371342	0.820364	86.3826	0.771465	0.94341	-0.381061	0.573198	0.507774	FALSE
Acetoacetate	Acetoacetate	Ketone bodies	CD2_BENIGN_BRAIN_CNS	Benign neoplasm of brain and other parts of central nervous system	II Neoplasms from hospital discharges (CD2_)	MR_leadvarsCS	19	-0.0835595	0.368045	0.820396	20.3298	0.314561	0.94341	-0.106045	0.719278	0.884525	FALSE
Ala	Alanine	Amino acids	C3_BRAIN_EXALLC	Malignant neoplasm of brain (controls excluding all cancers)	II Neoplasms, from cancer register (ICD-O-3)	MR_sentinels	115	-0.042087	0.185391	0.82041	134.013	0.0970618	0.94341	-0.0262854	0.363129	0.942423	FALSE
Phe	Phenylalanine	Amino acids	K11_UMBHER	Umbilical hernia	XI Diseases of the digestive system (K11_)	MR_leadvarsCS	20	-0.025678	0.113069	0.820346	26.7446	0.110743	0.94341	-0.0838583	0.169659	0.627089	FALSE
Lactate	Lactate	Glycolysis related metabolites	AUTOIMMUNE	Autoimmune diseases	Diseases marked as autimmune origin	MR_specificNMR	12	0.0316231	0.139282	0.820389	20.3544	0.0407112	0.94341	0.545801	0.385058	0.186748	FALSE
Citrate	Citrate	Glycolysis related metabolites	H7_CHORIORETINFLAM	Chorioretinal inflammation	VII Diseases of the eye and adnexa (H7_)	MR_sentinels	86	0.0525447	0.231373	0.820347	91.6536	0.291707	0.94341	0.129264	0.455091	0.777078	FALSE
Pyruvate	Pyruvate	Glycolysis related metabolites	H7_PARASTRA4	Fourth [trochlear] nerve palsy	VII Diseases of the eye and adnexa (H7_)	MR_sentinels	48	0.0732893	0.322833	0.820409	62.9269	0.0600871	0.94341	0.853253	0.512215	0.102548	FALSE
His	Histidine	Amino acids	O15_ABORT_SPONTAN	Spontaneous abortion	XV Pregnancy, childbirth and the puerperium (O15_)	MR_sentinels	47	-0.0173521	0.0764443	0.820432	66.6219	0.0249742	0.943418	-0.151144	0.131726	0.257277	FALSE
Acetone	Acetone	Ketone bodies	AUTOHEP	Autoimmune hepatitis	XI Diseases of the digestive system (K11_)	MR_sentinels	22	-0.248195	1.09352	0.820448	31.1129	0.0717989	0.943422	-3.2736	1.86177	0.0939866	FALSE
Gly	Glycine	Amino acids	H7_CORNEALNAS	Other and unspecified corneal deformities and disorders	VII Diseases of the eye and adnexa (H7_)	MR_specificNMR_specificPhenome	32	0.0661178	0.291398	0.820502	29.5214	0.542098	0.943467	0.0302624	0.383838	0.937682	FALSE
Acetoacetate	Acetoacetate	Ketone bodies	Q17_OTHER_OSTEOCHONDROD	Other osteochondrodysplasias	XVII Congenital malformations, deformations and chromosomal abnormalities (Q17)	MR_sentinels	14	-0.240183	1.05879	0.820542	11.5579	0.564187	0.943469	-1.19028	2.12256	0.585268	FALSE
Leu	Leucine	Amino acids	L12_SKINSUBCUTISNAS	Other and unspecified disorders of skin and subcutaneous tissue	XII Diseases of the skin and subcutaneous tissue (L12_)	MR_specificNMR	12	-0.0997603	0.439925	0.820605	16.4848	0.124066	0.943469	-0.315382	0.550573	0.579415	FALSE
His	Histidine	Amino acids	L12_PSORI_GUTTATE	Guttate psoriasis	XII Diseases of the skin and subcutaneous tissue (L12_)	MR_leadvarsCS	66	-0.0827077	0.364685	0.820585	64.8017	0.4836	0.943469	-1.1258	0.649049	0.0876358	FALSE
Lactate	Lactate	Glycolysis related metabolites	E4_OVARDYS	Ovarian dysfunction	IV Endocrine, nutritional and metabolic diseases (E4_)	MR_sentinels	39	-0.0486325	0.214419	0.820571	36.0309	0.560801	0.943469	-0.656514	0.54144	0.232994	FALSE
GlycA	Glycoprotein Acetyls	Inflammation	M13_MCTD	Mixed connective tissue disease	XIII Diseases of the musculoskeletal system and connective tissue (M13_)	MR_sentinels	138	-0.0241798	0.106611	0.820576	159.112	0.0951292	0.943469	-0.0415409	0.160316	0.795935	FALSE
Lactate	Lactate	Glycolysis related metabolites	I9_VEINSOTH	Other disorders of veins	IX Diseases of the circulatory system (I9_)	MR_sentinels	38	0.0251974	0.111079	0.820546	55.5073	0.0258467	0.943469	0.315701	0.274157	0.257103	FALSE
Val	Valine	Amino acids	K11_OTHDISOES	Other diseases of oesophagus	XI Diseases of the digestive system (K11_)	MR_specificNMR	30	0.0579038	0.255331	0.820595	15.7484	0.978256	0.943469	0.20599	0.439141	0.642648	FALSE
Pyruvate	Pyruvate	Glycolysis related metabolites	E4_THYROIDITNAS	Thyroiditis, unspecified	IV Endocrine, nutritional and metabolic diseases (E4_)	MR_leadvarsCS	61	0.0701478	0.309359	0.820617	41.2446	0.969238	0.943469	0.460519	0.496156	0.357099	FALSE
Ile	Isoleucine	Amino acids	F5_SPEECH	Specific development disorders of speech and language	V Mental and behavioural disorders (F5_)	MR_specificNMR	12	0.086829	0.382977	0.820641	9.44505	0.580884	0.943481	0.0236784	0.573372	0.967872	FALSE
Ala	Alanine	Amino acids	M13_SCOLIOSIS	Scoliosis	XIII Diseases of the musculoskeletal system and connective tissue (M13_)	MR_specificNMR_specificPhenome	35	0.0560768	0.247415	0.820695	36.2801	0.362769	0.94351	0.121064	0.53878	0.823598	FALSE
Gln	Glutamine	Amino acids	H7_PARASTRAB	Paralytic strabismus	VII Diseases of the eye and adnexa (H7_)	MR_specificNMR	56	0.0586245	0.258687	0.820717	57.1804	0.394111	0.94351	0.0691216	0.710189	0.922826	FALSE
Acetone	Acetone	Ketone bodies	C3_STOMACH_EXALLC	Malignant neoplasm of stomach (controls excluding all cancers)	II Neoplasms, from cancer register (ICD-O-3)	MR_sentinels	22	0.0744786	0.328649	0.820719	19.0933	0.579156	0.94351	0.536727	0.594028	0.376995	FALSE
Val	Valine	Amino acids	K11_UC_STRICT_PSC	Ulcerative colitis (strict) with PSC	Gastrointestinal endpoints	MR_specificNMR_specificPhenome	27	0.215822	0.95237	0.820723	19.1835	0.828591	0.94351	0.535385	1.58908	0.738993	FALSE
Acetoacetate	Acetoacetate	Ketone bodies	CD2_BENIGN_NASOPHARYNX	Benign neoplasm: Nasopharynx	II Neoplasms from hospital discharges (CD2_)	MR_leadvarsCS	19	-0.219966	0.970961	0.820778	16.2446	0.575484	0.943558	-0.171229	1.78215	0.924581	FALSE
Acetone	Acetone	Ketone bodies	CD2_BENIGN_MELANOCYTIC	Melanocytic naevi	II Neoplasms from hospital discharges (CD2_)	MR_leadvarsCS	29	-0.0305813	0.135009	0.820802	39.6195	0.0714606	0.94357	-0.0421431	0.245096	0.864763	FALSE
His	Histidine	Amino acids	M13_POLYARTHRITIS	Polyarthritis, unspecified	XIII Diseases of the musculoskeletal system and connective tissue (M13_)	MR_leadvarsCS	66	-0.0493513	0.217929	0.820847	66.4928	0.425304	0.943577	-0.765555	0.382168	0.0493957	FALSE
Ile	Isoleucine	Amino acids	K11_HERING	Inguinal hernia	XI Diseases of the digestive system (K11_)	MR_sentinels	29	0.0193589	0.0854883	0.820851	41.9672	0.0436688	0.943577	0.117106	0.170242	0.497398	FALSE
Tyr	Tyrosine	Amino acids	H7_MODVISIMPMONOC	Moderate visual impairment, monocular	VII Diseases of the eye and adnexa (H7_)	MR_specificNMR_specificPhenome	19	0.183069	0.808314	0.820826	21.4823	0.25578	0.943577	0.456916	1.05753	0.671129	FALSE
GlycA	Glycoprotein Acetyls	Inflammation	DERMATOPOLY_FG	Dermatopolymyositis (FG)	Rheuma endpoints	MR_leadvarsCS	196	-0.0467271	0.206431	0.820924	205.209	0.293964	0.943645	-0.237355	0.316746	0.454553	FALSE
Creatinine	Creatinine	Fluid balance	C3_GBM_EXALLC	Brain glioblastoma (controls excluding all cancers)	II Neoplasms, from cancer register (ICD-O-3)	MR_specificNMR_specificPhenome	135	-0.0961619	0.42538	0.821154	122.415	0.754309	0.943828	-0.305386	1.11227	0.78408	FALSE
Acetone	Acetone	Ketone bodies	E4_THYTOXGOITMULT	Thyrotoxicosis with toxic multinodular goitre	IV Endocrine, nutritional and metabolic diseases (E4_)	MR_leadvarsCS	29	-0.0635206	0.280968	0.821141	22.9788	0.734102	0.943828	-0.280046	0.500478	0.580395	FALSE
Ile	Isoleucine	Amino acids	M13_DORSALGIANAS	Other/unspecified dorsalgia	XIII Diseases of the musculoskeletal system and connective tissue (M13_)	MR_specificNMR	12	0.0379119	0.167687	0.821133	16.6073	0.12004	0.943828	0.178463	0.256107	0.501786	FALSE
Acetate	Acetate	Ketone bodies	I9_K_CARDIAC	Death due to cardiac causes	IX Diseases of the circulatory system (I9_)	MR_sentinels	16	0.0398887	0.176416	0.821119	33.901	0.003516	0.943828	0.0884105	0.422508	0.837266	FALSE
His	Histidine	Amino acids	L12_INFECT_DERM	Infective dermatitis	XII Diseases of the skin and subcutaneous tissue (L12_)	MR_specificNMR	15	0.0716828	0.317064	0.821137	20.7815	0.107364	0.943828	0.163835	0.620433	0.795869	FALSE
Acetoacetate	Acetoacetate	Ketone bodies	CD2_BENIGN_PERIPH_AUTO_NEURO	Benign neoplasm: Peripheral nerves and autonomic nervous system	II Neoplasms from hospital discharges (CD2_)	MR_leadvarsCS	19	-0.16752	0.741255	0.821206	10.5571	0.912198	0.943863	-1.22199	1.41377	0.399427	FALSE
Tyr	Tyrosine	Amino acids	F5_MOOD	Mood [affective] disorders	V Mental and behavioural disorders (F5_)	MR_specificNMR	23	0.0131806	0.0583278	0.821221	55.3021	0.000107577	0.943863	0.00413422	0.0754359	0.956812	FALSE
Albumin	Albumin	Fluid balance	H7_INTERHETEROTRO	Intermittent heterotropia	VII Diseases of the eye and adnexa (H7_)	MR_sentinels	98	0.0326411	0.144461	0.82124	107.589	0.217208	0.943863	0.247819	0.221461	0.265924	FALSE
Phe	Phenylalanine	Amino acids	O15_PREG_GU_INFECT	Infections of genitourinary tract in pregnancy	XV Pregnancy, childbirth and the puerperium (O15_)	MR_sentinels	17	0.0389353	0.172313	0.821235	11.6514	0.76761	0.943863	0.0767738	0.265253	0.77621	FALSE
Ile	Isoleucine	Amino acids	ULCERENTER	Ulcerative enterocolitis	Gastrointestinal endpoints	MR_specificNMR	12	-0.119113	0.527372	0.821309	7.46963	0.759877	0.9439	-0.778647	0.789983	0.347552	FALSE
Acetate	Acetate	Ketone bodies	K11_PERITON	Diseases of peritoneum	XI Diseases of the digestive system (K11_)	MR_leadvarsCS	21	-0.0618465	0.273878	0.821343	27.0888	0.132785	0.9439	-0.075319	0.495669	0.880825	FALSE
Glucose	Glucose	Glycolysis related metabolites	ASTHMA_ACUTE_RESPIRATORY_INFECTIONS	Asthma-related acute respiratory infections	Asthma and related endpoints	MR_specificNMR_specificPhenome	18	-0.0341339	0.151152	0.821338	14.9093	0.602012	0.9439	-0.219273	0.36344	0.554748	FALSE
Gly	Glycine	Amino acids	MYCOBLUNGATYPICA	Atypical mycobacterium lung infection	Interstitial lung disease endpoints	MR_sentinels	99	-0.031163	0.137987	0.821326	74.1703	0.96524	0.9439	-0.123831	0.153236	0.421007	FALSE
LDL_C	LDL Cholesterol	Cholesterol	M13_SOFTTISSUE	Soft tissue disorders	XIII Diseases of the musculoskeletal system and connective tissue (M13_)	MR_sentinels	50	0.00607594	0.0269062	0.821342	102.274	1.26451e-05	0.9439	0.0426923	0.0350626	0.229327	FALSE
GlycA	Glycoprotein Acetyls	Inflammation	G6_MUSCOTHUNS	Other and unspecified primary disorders of muscles	VI Diseases of the nervous system (G6_)	MR_specificNMR	41	0.223433	0.989605	0.821373	40.1018	0.465744	0.943918	1.4259	3.32919	0.670787	FALSE
His	Histidine	Amino acids	N14_HYPERTROPHYBREAST	Hypertrophy of breast	XIV Diseases of the genitourinary system (N14_)	MR_sentinels	45	0.0321783	0.142567	0.82143	76.135	0.0018802	0.943963	0.335528	0.240348	0.169879	FALSE
Ile	Isoleucine	Amino acids	C3_LIPOSARCOMA_EXALLC	Liposarcoma (controls excluding all cancers)	II Neoplasms, from cancer register (ICD-O-3)	MR_specificNMR	12	0.269384	1.19358	0.82144	8.49481	0.668413	0.943963	0.0254755	1.77627	0.988839	FALSE
Citrate	Citrate	Glycolysis related metabolites	C3_PROSTATE_EXALLC	Malignant neoplasm of prostate (controls excluding all cancers)	II Neoplasms, from cancer register (ICD-O-3)	MR_sentinels	78	0.0177926	0.0788472	0.821466	128.248	0.000223709	0.943977	0.0986297	0.155092	0.526724	FALSE
His	Histidine	Amino acids	E4_LACTOCON	Congenital lactase deficiency	IV Endocrine, nutritional and metabolic diseases (E4_)	MR_sentinels	47	0.231394	1.02609	0.821583	42.2133	0.631606	0.944095	0.469584	1.7531	0.790032	FALSE
His	Histidine	Amino acids	M13_SACROCOGG	Sacrococcygeal disorders, not elsewhere classified	XIII Diseases of the musculoskeletal system and connective tissue (M13_)	MR_leadvarsCS	66	-0.0582067	0.258255	0.82168	78.1999	0.126091	0.944112	-0.0937703	0.462193	0.839871	FALSE
Creatinine	Creatinine	Fluid balance	DRY_AMD	Dry age-related macular degeneration (includes geographic atrophy)	VII Diseases of the eye and adnexa (H7_)	MR_sentinels	177	-0.0197681	0.0876998	0.821663	245.28	0.000433646	0.944112	-0.147621	0.204394	0.471112	FALSE
Albumin	Albumin	Fluid balance	I9_K_CARDIAC	Death due to cardiac causes	IX Diseases of the circulatory system (I9_)	MR_leadvarsCS	149	0.010137	0.0449653	0.821636	193.424	0.00718367	0.944112	0.0541445	0.0713727	0.449296	FALSE
Ile	Isoleucine	Amino acids	M13_ARTHROPATHIES	Arthropathies	XIII Diseases of the musculoskeletal system and connective tissue (M13_)	MR_specificNMR_specificPhenome	11	0.0165799	0.0735575	0.821668	16.9239	0.0760657	0.944112	0.0665624	0.1168	0.582699	FALSE
His	Histidine	Amino acids	H7_GLAUCNAS	Other and unspecified glaucoma	VII Diseases of the eye and adnexa (H7_)	MR_sentinels	47	0.0417953	0.185442	0.821682	46.6978	0.443588	0.944112	0.190381	0.316896	0.55101	FALSE
Gly	Glycine	Amino acids	I9_LBBB	Left bundle-branch block	IX Diseases of the circulatory system (I9_)	MR_specificNMR_specificPhenome	32	0.0465718	0.206622	0.821671	35.614	0.260113	0.944112	0.337541	0.264997	0.21253	FALSE
LDL_C	LDL Cholesterol	Cholesterol	DM_NEOVASCULAR_GLAUCOMA	Neovascular glaucoma	Diabetes endpoints	MR_sentinels	50	-0.0378687	0.168076	0.82174	60.9449	0.117682	0.944132	-0.0205673	0.224511	0.92739	FALSE
Albumin	Albumin	Fluid balance	M13_CERVICOCRANSDR	Cervicocranial syndrome	XIII Diseases of the musculoskeletal system and connective tissue (M13_)	MR_leadvarsCS	149	0.020639	0.0916045	0.821742	162.655	0.193892	0.944132	0.0299269	0.145215	0.837008	FALSE
Val	Valine	Amino acids	H7_MACULADEGEN	Degeneration of macula and posterior pole	VII Diseases of the eye and adnexa (H7_)	MR_specificNMR_specificPhenome	27	0.0372768	0.165426	0.821716	48.6109	0.00458734	0.944132	0.160042	0.281967	0.575375	FALSE
Ile	Isoleucine	Amino acids	E4_CARCISDR	Carcinoid syndrome	IV Endocrine, nutritional and metabolic diseases (E4_)	MR_specificNMR_specificPhenome	11	-0.237209	1.05371	0.821888	5.16722	0.879731	0.944158	-0.415379	1.61411	0.802702	FALSE
His	Histidine	Amino acids	D3_HEREDOTHCLOFACTORS	Hereditary deficiency of other clotting factors	III Diseases of the blood and blood-forming organs and certain disorders involving the immune mechanism (D3_)	MR_specificNMR	15	-0.224801	0.999146	0.821985	11.3698	0.656772	0.944158	-1.02717	1.88407	0.594856	FALSE
Pyruvate	Pyruvate	Glycolysis related metabolites	M13_POLYMYO	Polymyositis	XIII Diseases of the musculoskeletal system and connective tissue (M13_)	MR_specificNMR_specificPhenome	23	-0.220966	0.981447	0.821868	29.509	0.130893	0.944158	-0.105865	1.72748	0.951713	FALSE
Ile	Isoleucine	Amino acids	Q17_OTHER_CONGEN_MALFO_DIGES_SYSTEM1	Other congenital malformations of the digestive system	XVII Congenital malformations, deformations and chromosomal abnormalities (Q17)	MR_specificNMR_specificPhenome	11	-0.112589	0.500478	0.822008	11.7104	0.304905	0.944158	-0.342354	0.801355	0.679259	FALSE
His	Histidine	Amino acids	G6_CLUSTHEADACHE_STRICT_INCLAVO	Cluster headache, strict, including avohilmo	VI Diseases of the nervous system (G6_)	MR_specificNMR	15	-0.0937365	0.416583	0.821969	9.8076	0.776111	0.944158	-0.0174448	0.78717	0.982656	FALSE
Pyruvate	Pyruvate	Glycolysis related metabolites	J10_BRONCHIECTASIS	Bronchiectasis	X Diseases of the respiratory system (J10_)	MR_specificNMR_specificPhenome	23	-0.0676468	0.300383	0.821822	27.3769	0.197258	0.944158	-0.421354	0.518304	0.425369	FALSE
Acetate	Acetate	Ketone bodies	H8_CHRON_SUPOTITIS	Chronic suppurative otitis media	VIII Diseases of the ear and mastoid process (H8_)	MR_leadvarsCS	21	-0.064455	0.286159	0.821791	11.0906	0.943838	0.944158	-0.607817	0.507777	0.246023	FALSE
Ala	Alanine	Amino acids	K11_EROSION	Erosion of teeth	XI Diseases of the digestive system (K11_)	MR_sentinels	100	-0.0584796	0.259717	0.821849	55.2962	0.999886	0.944158	-0.0880475	0.513483	0.864207	FALSE
Creatinine	Creatinine	Fluid balance	L12_FOODDERMAT	Dermatitis due to ingested food	XII Diseases of the skin and subcutaneous tissue (L12_)	MR_specificNMR_specificPhenome	135	-0.0573418	0.254887	0.822003	157.548	0.0804511	0.944158	-1.13093	0.661807	0.0898112	FALSE
LDL_C	LDL Cholesterol	Cholesterol	D3_IMMUDEFANTIBODY	Immunodeficiency with predominantly antibody defects	III Diseases of the blood and blood-forming organs and certain disorders involving the immune mechanism (D3_)	MR_leadvarsCS	65	-0.0427075	0.189694	0.821871	82.8399	0.0567301	0.944158	-0.204668	0.25176	0.419309	FALSE
Creatinine	Creatinine	Fluid balance	AB1_LYME	Lyme disease	I Certain infectious and parasitic diseases (AB1_)	MR_specificNMR_specificPhenome	135	-0.0407496	0.181133	0.822003	167.891	0.0251413	0.944158	-0.0148149	0.475481	0.97519	FALSE
ApoB	Apolipoprotein B	Apolipoproteins	D3_IMMUNEMECHANISM	Certain disorders involving the immune mechanism	III Diseases of the blood and blood-forming organs and certain disorders involving the immune mechanism (D3_)	MR_leadvarsCS	67	-0.0195053	0.0866681	0.821935	135.516	1.02676e-06	0.944158	-0.0802516	0.123242	0.51723	FALSE
Pyruvate	Pyruvate	Glycolysis related metabolites	M13_GANGLION	Ganglion	XIII Diseases of the musculoskeletal system and connective tissue (M13_)	MR_leadvarsCS	61	-0.0166665	0.0740714	0.821975	55.2821	0.648474	0.944158	-0.04459	0.118806	0.708771	FALSE
Creatinine	Creatinine	Fluid balance	N14_FEMALE_GENITAL_DYSPLASIA_ALL	All dysplastic lesions of the cervix uteri, vagina or vulva	XIV Diseases of the genitourinary system (N14_)	MR_specificNMR	175	0.0165215	0.0733537	0.8218	218.527	0.0124104	0.944158	0.0498648	0.179931	0.782009	FALSE
Ile	Isoleucine	Amino acids	F5_SUBSNOALCO	Substance use, excluding alcohol	V Mental and behavioural disorders (F5_)	MR_sentinels	29	0.0330698	0.147003	0.82201	29.2505	0.399903	0.944158	0.254907	0.291897	0.390214	FALSE
Tyr	Tyrosine	Amino acids	CD2_BENIGN_BONE_CARTILAGE	Benign neoplasm of bone and articular cartilage	II Neoplasms from hospital discharges (CD2_)	MR_specificNMR_specificPhenome	19	0.034554	0.153619	0.822032	18.8653	0.400164	0.944158	0.0810189	0.201185	0.692182	FALSE
Ala	Alanine	Amino acids	Q17_RVOTO	Right ventricular outflow tract obstruction	XVII Congenital malformations, deformations and chromosomal abnormalities (Q17)	MR_leadvarsCS	165	0.0713977	0.317399	0.822021	160.057	0.572434	0.944158	0.907543	0.599555	0.13204	FALSE
bOHbutyrate	3-Hydroxybutyrate	Ketone bodies	AB1_SALMONELLA_OTH	Other salmonella infections	I Certain infectious and parasitic diseases (AB1_)	MR_sentinels	23	0.0803612	0.357126	0.821962	26.3511	0.236915	0.944158	1.13275	0.678182	0.109703	FALSE
Gln	Glutamine	Amino acids	E4_DISPUB	Disorders of puberty	IV Endocrine, nutritional and metabolic diseases (E4_)	MR_specificNMR	56	0.12177	0.541061	0.821934	55.7416	0.446724	0.944158	0.673589	1.47653	0.650079	FALSE
Glucose	Glucose	Glycolysis related metabolites	C3_OVARY_MUCINO_EXALLC	Mucinous and mucinous cystic tumor (controls excluding all cancers)	II Neoplasms, from cancer register (ICD-O-3)	MR_specificNMR	32	-0.292567	1.30195	0.822202	31.5753	0.437509	0.944188	-5.96307	3.73477	0.120828	FALSE
Pyruvate	Pyruvate	Glycolysis related metabolites	G6_TRIOTHUNS	Other and unspecified trigeminal disorders	VI Diseases of the nervous system (G6_)	MR_specificNMR	31	-0.0937873	0.418062	0.822494	27.6627	0.588304	0.944188	-0.565701	0.636005	0.381075	FALSE
Acetoacetate	Acetoacetate	Ketone bodies	AB1_VIRAL_WARTS	Viral warts	I Certain infectious and parasitic diseases (AB1_)	MR_sentinels	14	-0.0781414	0.348235	0.822452	18.2823	0.147092	0.944188	-0.28273	0.723548	0.702827	FALSE
LDL_C	LDL Cholesterol	Cholesterol	Q17_CLEFT_LIP_OR_LIP_AND_PALATE	Cleft lip and cleft lip and palate	XVII Congenital malformations, deformations and chromosomal abnormalities (Q17)	MR_leadvarsCS	65	-0.0754426	0.335825	0.822253	74.87	0.166175	0.944188	-0.653608	0.437986	0.140611	FALSE
His	Histidine	Amino acids	T1D_EARLY	Type1 diabetes, definitions combined, early onset	Diabetes endpoints	MR_specificNMR_specificPhenome	14	-0.0736496	0.328267	0.822478	12.671	0.473534	0.944188	-0.273948	0.652778	0.682146	FALSE
His	Histidine	Amino acids	F5_MIXPER	Mixed and other personality disorders	V Mental and behavioural disorders (F5_)	MR_leadvarsCS	66	-0.0320354	0.142478	0.8221	65.1171	0.472585	0.944188	-0.411661	0.253639	0.1095	FALSE
Lactate	Lactate	Glycolysis related metabolites	H8_TINNITUS	Tinnitus	VIII Diseases of the ear and mastoid process (H8_)	MR_sentinels	39	-0.0295471	0.131651	0.822419	48.0019	0.128239	0.944188	-0.367464	0.330327	0.273132	FALSE
Phe	Phenylalanine	Amino acids	M13_HALLUXVALGUS	Hallux valgus (acquired)	XIII Diseases of the musculoskeletal system and connective tissue (M13_)	MR_sentinels	16	-0.0254262	0.113197	0.822276	26.5715	0.032428	0.944188	-0.0881299	0.180701	0.633304	FALSE
Pyruvate	Pyruvate	Glycolysis related metabolites	O15_PREG_ECTOP	Ectopic pregnancy	XV Pregnancy, childbirth and the puerperium (O15_)	MR_sentinels	47	-0.0214345	0.0953873	0.822205	49.7699	0.325668	0.944188	-0.183855	0.154716	0.240934	FALSE
Glucose	Glucose	Glycolysis related metabolites	C3_OTHER_SKIN_EXALLC	Other malignant neoplasms of skin (=non-melanoma skin cancer) (controls excluding all cancers)	II Neoplasms, from cancer register (ICD-O-3)	MR_sentinels	65	-0.016571	0.073804	0.822347	121.722	1.83588e-05	0.944188	-0.0343539	0.13875	0.805253	FALSE
Ala	Alanine	Amino acids	H8_BPV	Benign paroxysmal vertigo	VIII Diseases of the ear and mastoid process (H8_)	MR_leadvarsCS	165	-0.01182	0.052609	0.822231	175.932	0.248218	0.944188	-0.0497861	0.0996187	0.617913	FALSE
Gly	Glycine	Amino acids	F5_ANXIETY	Other anxiety disorders	V Mental and behavioural disorders (F5_)	MR_sentinels	99	-0.00475204	0.0211822	0.822492	135.808	0.00691843	0.944188	-0.0123644	0.0235723	0.601106	FALSE
Gly	Glycine	Amino acids	G6_EPLEPSY	Epilepsy	VI Diseases of the nervous system (G6_)	MR_leadvarsCS	124	0.0109827	0.0489515	0.822478	147.631	0.0644814	0.944188	0.0600717	0.0746526	0.422568	FALSE
Tyr	Tyrosine	Amino acids	N14_ENDOMETRIOSIS	Endometriosis	XIV Diseases of the genitourinary system (N14_)	MR_leadvarsCS	88	0.0118001	0.0524793	0.822094	120.058	0.0109026	0.944188	0.120062	0.0811153	0.142491	FALSE
Gly	Glycine	Amino acids	E4_OBESITYCAL	Obesity due to excess calories	IV Endocrine, nutritional and metabolic diseases (E4_)	MR_specificNMR_specificPhenome	32	0.0173455	0.0771692	0.822157	39.0629	0.151564	0.944188	0.0592773	0.102814	0.568547	FALSE
Gly	Glycine	Amino acids	NONALLERG_ASTHMA_EXMORE	Non-allergic asthma (mode) (more control exclusions)	Asthma and related endpoints	MR_specificNMR	41	0.0200687	0.0893921	0.822366	36.8462	0.61302	0.944188	0.0230652	0.121367	0.850259	FALSE
Ala	Alanine	Amino acids	G6_RLS	Restless leg syndrome	VI Diseases of the nervous system (G6_)	MR_leadvarsCS	165	0.0214331	0.0954467	0.822325	217.051	0.00348634	0.944188	0.113762	0.18069	0.529838	FALSE
Pyruvate	Pyruvate	Glycolysis related metabolites	O15_MAT_CARE_MALPRESENT	Maternal care for known or suspected malpresentation of fetus	XV Pregnancy, childbirth and the puerperium (O15_)	MR_specificNMR	31	0.0250427	0.111567	0.822397	23.5486	0.792053	0.944188	0.0935885	0.17002	0.586223	FALSE
Albumin	Albumin	Fluid balance	D3_ANAEMIA_B12_DEF	Vitamin B12 deficiency anaemia	III Diseases of the blood and blood-forming organs and certain disorders involving the immune mechanism (D3_)	MR_leadvarsCS	148	0.0253121	0.112711	0.82231	238.712	2.57551e-06	0.944188	0.265721	0.177036	0.13553	FALSE
Val	Valine	Amino acids	CD2_BENIGN_MELANOCYTIC	Melanocytic naevi	II Neoplasms from hospital discharges (CD2_)	MR_specificNMR	31	0.0311113	0.138643	0.822447	21.1176	0.884175	0.944188	0.336465	0.239593	0.170843	FALSE
Pyruvate	Pyruvate	Glycolysis related metabolites	CHIRHEP_NAS	Cirrhosis of liver, NAS	Gastrointestinal endpoints	MR_sentinels	48	0.053483	0.238015	0.822209	71.5887	0.0119176	0.944188	0.151762	0.391101	0.699778	FALSE
Val	Valine	Amino acids	L12_ULCERLOWLIMB	Ulcer of lower limb, not elsewhere classified	XII Diseases of the skin and subcutaneous tissue (L12_)	MR_specificNMR	31	0.0541668	0.241369	0.822435	36.4629	0.193311	0.944188	0.653774	0.400759	0.113633	FALSE
Tyr	Tyrosine	Amino acids	C3_STOMACH_ADENO_EXALLC	Adenocarcinoma and papillary adenocarcinoma of stomach (controls excluding all cancers)	II Neoplasms, from cancer register (ICD-O-3)	MR_specificNMR	23	0.0588603	0.262154	0.822348	13.4979	0.918339	0.944188	0.102268	0.331381	0.760656	FALSE
Acetate	Acetate	Ketone bodies	H7_GLAUCOMA_POAG	Primary open-angle glaucoma, strict	VII Diseases of the eye and adnexa (H7_)	MR_sentinels	16	0.0636604	0.283158	0.822117	39.5708	0.000526291	0.944188	0.253641	0.676677	0.713402	FALSE
Glucose	Glucose	Glycolysis related metabolites	G6_PARKINSON	Parkinson's disease	VI Diseases of the nervous system (G6_)	MR_specificNMR_specificPhenome	18	0.0672661	0.299293	0.822174	17.5701	0.416432	0.944188	0.691667	0.72169	0.352121	FALSE
Albumin	Albumin	Fluid balance	CD2_BENIGN_DESCENDING_COLON	Benign neoplasm: Descending colon	II Neoplasms from hospital discharges (CD2_)	MR_specificNMR	56	0.0693157	0.308823	0.822406	72.4002	0.0578907	0.944188	0.537986	0.656746	0.416291	FALSE
ApoB	Apolipoprotein B	Apolipoproteins	H7_RETINALDETACHTRACTION	Traction detachment of retina	VII Diseases of the eye and adnexa (H7_)	MR_leadvarsCS	67	0.0694203	0.309205	0.822359	37.1045	0.998455	0.944188	0.219547	0.437847	0.617767	FALSE
Creatinine	Creatinine	Fluid balance	K11_UC_STRICT_PSC	Ulcerative colitis (strict) with PSC	Gastrointestinal endpoints	MR_leadvarsCS	253	0.0822191	0.365836	0.822179	296.389	0.028645	0.944188	0.877957	0.838415	0.296032	FALSE
Leu	Leucine	Amino acids	M13_MYOSITIS	Myositis	XIII Diseases of the musculoskeletal system and connective tissue (M13_)	MR_sentinels	43	0.0952139	0.424216	0.82241	63.4065	0.0180111	0.944188	0.81093	0.763749	0.294552	FALSE
Gln	Glutamine	Amino acids	F5_KELARET	Kela-code for behavioural disturbances in mental retardation	V Mental and behavioural disorders (F5_)	MR_specificNMR_specificPhenome	51	0.17902	0.796472	0.822161	50.0419	0.471734	0.944188	3.05431	2.07327	0.147098	FALSE
Ile	Isoleucine	Amino acids	E4_AMYL_SCNDSYST	Secondary systemic amyloidosis	IV Endocrine, nutritional and metabolic diseases (E4_)	MR_sentinels	29	0.376684	1.67814	0.822396	50.707	0.00538732	0.944188	3.11713	3.35436	0.36098	FALSE
Gly	Glycine	Amino acids	C3_NSCLC_SQUAM_EXALLC	Non-small cell lung cancer, squamous (controls excluding all cancers)	II Neoplasms, from cancer register (ICD-O-3)	MR_leadvarsCS	124	-0.0305261	0.136144	0.822587	145.2	0.0837691	0.94419	-0.0928657	0.209649	0.65858	FALSE
His	Histidine	Amino acids	H7_CHOROIDRETINA	Disorders of choroid and retina	VII Diseases of the eye and adnexa (H7_)	MR_sentinels	46	-0.0154891	0.0690586	0.822533	99.7757	4.99295e-06	0.94419	-0.0708474	0.119265	0.55553	FALSE
Tyr	Tyrosine	Amino acids	ST19_FRACT_RIBS_STERNUM_THORACIC_SPINE	Fracture of rib(s), sternum and thoracic spine	XIX Injury, poisoning and certain other consequences of external causes (ST19_)	MR_specificNMR	23	0.0174935	0.0780224	0.822593	22.7309	0.417058	0.94419	0.0318533	0.100855	0.755247	FALSE
Albumin	Albumin	Fluid balance	M13_DORSALGIANAS	Other/unspecified dorsalgia	XIII Diseases of the musculoskeletal system and connective tissue (M13_)	MR_specificNMR	56	0.0229206	0.102209	0.822562	66.1167	0.144907	0.94419	0.228063	0.216147	0.296064	FALSE
Ala	Alanine	Amino acids	T1D	Type1 diabetes, definitions combined	Diabetes endpoints	MR_specificNMR	41	0.0466393	0.207989	0.822571	42.9077	0.347635	0.94419	0.573261	0.438607	0.198866	FALSE
Ile	Isoleucine	Amino acids	N14_ENDOMETRIOSIS_UTERUS	Adenomyosis (Endometriosis of uterus)	XIV Diseases of the genitourinary system (N14_)	MR_specificNMR_specificPhenome	11	0.0592966	0.26447	0.822594	10.7888	0.374211	0.94419	0.626734	0.39005	0.142559	FALSE
bOHbutyrate	3-Hydroxybutyrate	Ketone bodies	H7_CONVERGINSUFF	Convergence insufficiency and excess	VII Diseases of the eye and adnexa (H7_)	MR_leadvarsCS	32	0.131566	0.586534	0.822516	41.9968	0.0898768	0.94419	2.71832	1.14841	0.0245811	FALSE
His	Histidine	Amino acids	CD2_INSITU_BREAST_INTRADUCTAL_EXALLC	Carcinoma in situ of breast, intraductal (controls excluding all cancers)	II Neoplasms from hospital discharges (CD2_)	MR_specificNMR	14	0.074799	0.33366	0.822619	11.7268	0.550162	0.944203	0.208782	0.659125	0.756871	FALSE
Val	Valine	Amino acids	AB1_SEXUAL_TRANSMISSION	Infections with a predominantly sexual mode of transmission	I Certain infectious and parasitic diseases (AB1_)	MR_specificNMR_specificPhenome	27	-0.03054	0.136279	0.82268	24.0866	0.571014	0.944226	-0.164145	0.228769	0.479708	FALSE
Ala	Alanine	Amino acids	CD2_BENIGN_BREAST	Benign neoplasm of breast	II Neoplasms from hospital discharges (CD2_)	MR_sentinels	114	-0.0195428	0.0871942	0.822656	105.175	0.687362	0.944226	-0.0506858	0.17051	0.766819	FALSE
Creatinine	Creatinine	Fluid balance	CD2_BENIGN_RETINA	Benign neoplasm: Retina	II Neoplasms from hospital discharges (CD2_)	MR_sentinels	178	0.11463	0.511519	0.822682	197.123	0.143073	0.944226	0.0294451	1.19753	0.980411	FALSE
Leu	Leucine	Amino acids	E4_OVARFAIL	Primary ovarian failure	IV Endocrine, nutritional and metabolic diseases (E4_)	MR_specificNMR_specificPhenome	11	-0.189496	0.845894	0.822743	14.255	0.161676	0.944227	-0.575148	1.05503	0.5989	FALSE
Citrate	Citrate	Glycolysis related metabolites	C3_MARGINAL_ZONE_LYMPHOMA_EXALLC	Marginal zone B-cell lymphoma (controls excluding all cancers)	II Neoplasms, from cancer register (ICD-O-3)	MR_specificNMR_specificPhenome	33	-0.109051	0.486823	0.822753	33.3415	0.401848	0.944227	-0.0809562	0.689607	0.907304	FALSE
Acetoacetate	Acetoacetate	Ketone bodies	RHEUMA_OTHER_WIDE	Other (seronegative) rheumatoid arthritis, wide	Rheuma endpoints	MR_sentinels	14	-0.046828	0.209035	0.822742	11.1435	0.598796	0.944227	-0.0337584	0.418863	0.937092	FALSE
Ala	Alanine	Amino acids	F5_SEDAHYP	Mental and behavioural disorders due to sedatives or hypnotics	V Mental and behavioural disorders (F5_)	MR_leadvarsCS	165	-0.0245683	0.10965	0.822709	179.079	0.199074	0.944227	-0.0252329	0.208391	0.903773	FALSE
Creatinine	Creatinine	Fluid balance	G6_EPLEPSY	Epilepsy	VI Diseases of the nervous system (G6_)	MR_specificNMR_specificPhenome	134	0.0181864	0.0811754	0.822727	170.079	0.0165428	0.944227	0.30231	0.211141	0.154566	FALSE
GlycA	Glycoprotein Acetyls	Inflammation	K11_PERITON	Diseases of peritoneum	XI Diseases of the digestive system (K11_)	MR_sentinels	137	-0.0173435	0.077432	0.82277	137.872	0.439038	0.94423	-0.108629	0.115974	0.350603	FALSE
Ile	Isoleucine	Amino acids	T1D_STRICT2	Type 1 diabetes, strict definition, subgroup 2	Diabetes endpoints	MR_specificNMR	12	-0.378578	1.69081	0.822832	10.4821	0.487613	0.944234	-0.743444	2.58846	0.779811	FALSE
Ala	Alanine	Amino acids	L12_OTHERBULL	Other and unspecified bullous disorders	XII Diseases of the skin and subcutaneous tissue (L12_)	MR_specificNMR	42	-0.167301	0.747018	0.82279	30.7042	0.87975	0.944234	-0.194402	1.60456	0.904174	FALSE
bOHbutyrate	3-Hydroxybutyrate	Ketone bodies	H8_MASTCHRON	Chronic mastoiditis	VIII Diseases of the ear and mastoid process (H8_)	MR_leadvarsCS	32	-0.0807743	0.360761	0.822835	18.9614	0.955535	0.944234	-0.122709	0.764409	0.873541	FALSE
Albumin	Albumin	Fluid balance	H7_IRIDOCYCLITISINOTH	Iridocyclitis in diseases classified elsewhere	VII Diseases of the eye and adnexa (H7_)	MR_sentinels	98	0.0620702	0.2772	0.822821	107.017	0.22864	0.944234	0.189088	0.429233	0.660547	FALSE
bOHbutyrate	3-Hydroxybutyrate	Ketone bodies	K11_HYPOPLASIA_ENAMEL	Hypoplasia of dental enamel	XI Diseases of the digestive system (K11_)	MR_sentinels	23	0.202566	0.904761	0.822844	28.6217	0.155981	0.944234	2.1963	1.78137	0.231226	FALSE
Tyr	Tyrosine	Amino acids	L12_FOLICULAROTH	Other follicular disorders	XII Diseases of the skin and subcutaneous tissue (L12_)	MR_leadvarsCS	96	0.0298622	0.133407	0.82288	139.41	0.00204927	0.94426	0.000254081	0.210435	0.999039	FALSE
Tyr	Tyrosine	Amino acids	E4_ENDOGLAND	Disorders of other endocrine glands	IV Endocrine, nutritional and metabolic diseases (E4_)	MR_sentinels	78	0.0111679	0.0499006	0.822911	105.179	0.0181601	0.944279	0.113761	0.0760609	0.138883	FALSE
Acetoacetate	Acetoacetate	Ketone bodies	H8_HL_MIX_NAS	Mixed conductive and sensorineural hearing loss	VIII Diseases of the ear and mastoid process (H8_)	MR_leadvarsCS	19	-0.0838085	0.374525	0.822934	41.4668	0.00131201	0.944283	-0.209017	0.730652	0.778282	FALSE
Gly	Glycine	Amino acids	D3_VONVILLEBRAND	Von Willebrand disease	III Diseases of the blood and blood-forming organs and certain disorders involving the immune mechanism (D3_)	MR_sentinels	99	0.0276958	0.123774	0.822943	70.7841	0.982631	0.944283	0.0150517	0.137451	0.913028	FALSE
Acetoacetate	Acetoacetate	Ketone bodies	Q17_ASD	Atrial septal defect	XVII Congenital malformations, deformations and chromosomal abnormalities (Q17)	MR_sentinels	14	-0.109794	0.490744	0.822967	5.32219	0.967399	0.944295	-0.139855	0.983263	0.889254	FALSE
Val	Valine	Amino acids	C3_BASAL_CELL_CARCINOMA_INCLAVO_EXALLC	Basal cell carcinoma, including avohilmo (controls excluding all cancers)	II Neoplasms, from cancer register (ICD-O-3)	MR_specificNMR_specificPhenome	27	-0.0251578	0.112483	0.823022	26.7604	0.421982	0.94431	-0.146632	0.189986	0.447465	FALSE
Gly	Glycine	Amino acids	CD2_BENIGN_LARYNX	Benign neoplasm: Larynx	II Neoplasms from hospital discharges (CD2_)	MR_leadvarsCS	124	0.0387316	0.173146	0.822996	142.008	0.115738	0.94431	0.317781	0.263822	0.230717	FALSE
Gln	Glutamine	Amino acids	CHIRHEP_NAS	Cirrhosis of liver, NAS	Gastrointestinal endpoints	MR_specificNMR_specificPhenome	51	0.085916	0.38413	0.823019	65.6522	0.0679009	0.94431	0.0702769	1.01363	0.945008	FALSE
Ala	Alanine	Amino acids	H7_OCUPAIN	Ocular pain	VII Diseases of the eye and adnexa (H7_)	MR_specificNMR	42	-0.0562438	0.25151	0.823049	42.3629	0.412012	0.944325	-0.33833	0.544189	0.537658	FALSE
Tyr	Tyrosine	Amino acids	F5_SOLVENT	Mental and behavioural disorders due to use of volatile solvents	V Mental and behavioural disorders (F5_)	MR_specificNMR	23	-0.222414	0.994736	0.823076	30.3193	0.110907	0.944339	-0.672692	1.27999	0.604711	FALSE
Lactate	Lactate	Glycolysis related metabolites	I9_PROGVASC	Progressive vascular leukoencephalopathy	IX Diseases of the circulatory system (I9_)	MR_specificNMR	13	-0.208413	0.933138	0.823266	9.28643	0.678291	0.94445	-2.57143	2.76901	0.373002	FALSE
Albumin	Albumin	Fluid balance	F5_ANAPER	Anankastic personality disorder	V Mental and behavioural disorders (F5_)	MR_specificNMR_specificPhenome	43	-0.0918593	0.411333	0.823285	47.4313	0.260794	0.94445	-0.543103	0.873451	0.537523	FALSE
Gly	Glycine	Amino acids	L12_BULLOUS	Bullous disorders	XII Diseases of the skin and subcutaneous tissue (L12_)	MR_specificNMR	42	-0.0445752	0.199592	0.823277	45.3766	0.294533	0.94445	-0.113379	0.274481	0.681764	FALSE
Gln	Glutamine	Amino acids	M13_RADICULOPATHY	Radiculopathy	XIII Diseases of the musculoskeletal system and connective tissue (M13_)	MR_specificNMR	56	-0.0363082	0.162535	0.823235	62.889	0.21715	0.94445	-0.319986	0.444294	0.4745	FALSE
Tyr	Tyrosine	Amino acids	E4_FH	Familial hypercholesterolemia	IV Endocrine, nutritional and metabolic diseases (E4_)	MR_specificNMR	23	-0.0241026	0.107895	0.823233	12.5264	0.945536	0.94445	-0.125787	0.136598	0.367583	FALSE
Phe	Phenylalanine	Amino acids	L12_ALLERGICCONTACT	Allergic contact dermatitis	XII Diseases of the skin and subcutaneous tissue (L12_)	MR_sentinels	17	0.0316253	0.141544	0.8232	11.0226	0.808089	0.94445	0.0343377	0.217722	0.876786	FALSE
Pyruvate	Pyruvate	Glycolysis related metabolites	CIRRHOSIS_BROAD	Cirrhosis, broad definition used in the article https://doi.org/10.1101/594523	Gastrointestinal endpoints	MR_specificNMR_specificPhenome	23	0.0439502	0.19679	0.823274	9.04192	0.99311	0.94445	0.22481	0.337501	0.512597	FALSE
Val	Valine	Amino acids	G6_MYOMUSCINOTH	Disorders of myoneural junction and muscle in diseases classified elsewhere	VI Diseases of the nervous system (G6_)	MR_sentinels	76	0.119277	0.533877	0.823211	90.8156	0.103134	0.94445	0.353415	0.908151	0.698277	FALSE
Leu	Leucine	Amino acids	PHLEBI_THROMBOP_LOWER_EXTREMITI_UNSPE	Phlebitis and thrombophlebitis of lower extremities, unspecified, drug-induced	IX Diseases of the circulatory system (I9_)	MR_sentinels	43	-0.132245	0.592257	0.82331	42.1705	0.463596	0.944463	-1.34791	1.06467	0.212646	FALSE
Ala	Alanine	Amino acids	C3_BILIARY_GALLBLADDER_EXALLC	Malignant neoplasm of intrahepatic ducts, biliary tract and gallbladder (controls excluding all cancers)	II Neoplasms, from cancer register (ICD-O-3)	MR_specificNMR	41	0.0801065	0.358789	0.823326	45.0319	0.269454	0.944464	0.142978	0.782457	0.855957	FALSE
GlycA	Glycoprotein Acetyls	Inflammation	C3_SMALL_INTESTINE_EXALLC	Malignant neoplasm of small intestine (controls excluding all cancers)	II Neoplasms, from cancer register (ICD-O-3)	MR_specificNMR_specificPhenome	26	-0.166405	0.745515	0.823373	15.415	0.931141	0.944503	-1.04377	2.13186	0.628859	FALSE
Ala	Alanine	Amino acids	M13_BIOMECHLESIO	Biomechanical lesions, not elsewhere classified	XIII Diseases of the musculoskeletal system and connective tissue (M13_)	MR_leadvarsCS	165	-0.0297446	0.133274	0.823393	162.03	0.528845	0.944509	-0.0542635	0.252186	0.829902	FALSE
Citrate	Citrate	Glycolysis related metabolites	M13_BURSITISOTH	Other bursitis, not elsewhere classified	XIII Diseases of the musculoskeletal system and connective tissue (M13_)	MR_leadvarsCS	108	-0.0649444	0.291035	0.823419	96.6481	0.753602	0.944523	-0.354248	0.456717	0.439689	FALSE
Albumin	Albumin	Fluid balance	L12_LICHENSCLERATROPH	Lichen sclerosus et atrophicus	XII Diseases of the skin and subcutaneous tissue (L12_)	MR_sentinels	98	-0.031917	0.143065	0.823462	162.722	3.33466e-05	0.94454	-0.0783415	0.221617	0.724488	FALSE
ApoB	Apolipoprotein B	Apolipoproteins	M13_DEQUERVAIN	Radial styloid tenosynovitis [de Quervain]	XIII Diseases of the musculoskeletal system and connective tissue (M13_)	MR_leadvarsCS	66	0.0268181	0.12021	0.823462	71.4545	0.272117	0.94454	0.281527	0.166061	0.0948743	FALSE
Pyruvate	Pyruvate	Glycolysis related metabolites	J10_BRONCHIOLITIS	Acute bronchiolitis	X Diseases of the respiratory system (J10_)	MR_specificNMR	31	-0.0432338	0.193816	0.823484	29.1711	0.508623	0.944549	-0.21342	0.29519	0.475477	FALSE
Gly	Glycine	Amino acids	E4_PCOS_CONCORTIUM	Polycystic ovarian syndrome, consortium definition	IV Endocrine, nutritional and metabolic diseases (E4_)	MR_leadvarsCS	122	0.00796926	0.0357327	0.823516	182.036	0.000280511	0.94457	0.0648261	0.0542812	0.23473	FALSE
Gln	Glutamine	Amino acids	J10_VOCALLARYNX	Diseases of vocal cords and larynx+other diseases of upper respiratory tract, no elsewhere classified	X Diseases of the respiratory system (J10_)	MR_leadvarsCS	165	-0.00635765	0.0285143	0.823564	184.014	0.135768	0.944598	-0.00982209	0.0412828	0.81224	FALSE
bOHbutyrate	3-Hydroxybutyrate	Ketone bodies	G6_RLS	Restless leg syndrome	VI Diseases of the nervous system (G6_)	MR_sentinels	23	0.0597767	0.268109	0.823569	44.6657	0.00292539	0.944598	0.731252	0.519994	0.174269	FALSE
Gly	Glycine	Amino acids	CD2_BENIGN_RECTUM_ANAL	Benign neoplasm: Rectum, anus and anal canal	II Neoplasms from hospital discharges (CD2_)	MR_specificNMR	42	0.0220666	0.098986	0.823593	22.3024	0.992373	0.944609	0.101926	0.13489	0.454299	FALSE
Val	Valine	Amino acids	E4_HYPERALDO	Hyperaldosteronism	IV Endocrine, nutritional and metabolic diseases (E4_)	MR_specificNMR	31	-0.115569	0.518535	0.823632	24.4235	0.752538	0.944621	-0.296753	0.89602	0.742882	FALSE
Ala	Alanine	Amino acids	M13_DEFORMACQ	Other acquired deformities of musculoskeletal system and connective tissue	XIII Diseases of the musculoskeletal system and connective tissue (M13_)	MR_leadvarsCS	165	0.0292968	0.13144	0.82362	160.16	0.570183	0.944621	0.289134	0.248575	0.246461	FALSE
Citrate	Citrate	Glycolysis related metabolites	J10_EPIGLOTTITIS	Acute epiglottitis	X Diseases of the respiratory system (J10_)	MR_specificNMR	40	-0.080278	0.360326	0.823697	44.4814	0.251914	0.944648	-0.0887358	0.496803	0.85919	FALSE
Ala	Alanine	Amino acids	CD2_FOLLICULAR_LYMPHOMA_EXALLC	Follicular lymphoma (controls excluding all cancers)	II Neoplasms from hospital discharges (CD2_)	MR_sentinels	114	0.0351445	0.157732	0.823683	100.37	0.796406	0.944648	0.538502	0.308627	0.0837572	FALSE
Gly	Glycine	Amino acids	OSTEON_DRUGS	Osteonecrosis due to drugs	XIII Diseases of the musculoskeletal system and connective tissue (M13_)	MR_leadvarsCS	124	0.0621935	0.279123	0.823678	115.402	0.67438	0.944648	0.292582	0.427848	0.495369	FALSE
Glucose	Glucose	Glycolysis related metabolites	K11_CHOLECYST	Cholecystitis	XI Diseases of the digestive system (K11_)	MR_specificNMR	32	-0.0475684	0.213544	0.823725	26.048	0.719019	0.944651	-0.618134	0.615488	0.323267	FALSE
Ile	Isoleucine	Amino acids	RHEUMA_SEROPOS_OTH	Other/unspecified seropositive rheumatoid arthritis	Rheuma endpoints	MR_specificNMR	12	0.0477009	0.214158	0.823741	17.1707	0.102926	0.944651	0.194332	0.329243	0.568127	FALSE
Acetate	Acetate	Ketone bodies	C3_LIP_EXALLC	Malignant neoplasm of lip (controls excluding all cancers)	II Neoplasms, from cancer register (ICD-O-3)	MR_leadvarsCS	21	0.204963	0.920212	0.823742	20.8244	0.407535	0.944651	1.09012	1.63943	0.51408	FALSE
Ile	Isoleucine	Amino acids	H7_INTERHETEROTRO	Intermittent heterotropia	VII Diseases of the eye and adnexa (H7_)	MR_leadvarsCS	39	-0.0520447	0.233707	0.823776	41.0213	0.339488	0.944673	-0.00490637	0.409281	0.9905	FALSE
Albumin	Albumin	Fluid balance	AB1_SCABIES	Scabies	I Certain infectious and parasitic diseases (AB1_)	MR_specificNMR_specificPhenome	43	0.0820133	0.368354	0.82381	30.7032	0.901461	0.944696	0.935892	0.776817	0.235197	FALSE
Acetone	Acetone	Ketone bodies	VD_MX	Vascular dementia (mixed)	Neurological endpoints	MR_leadvarsCS	29	-0.131867	0.592467	0.823867	15.7833	0.968921	0.944698	-1.15091	1.06134	0.28778	FALSE
Leu	Leucine	Amino acids	H7_BULLKERATOPATHY	Bullous keratopathy	VII Diseases of the eye and adnexa (H7_)	MR_leadvarsCS	56	-0.125211	0.562518	0.823854	57.9644	0.366528	0.944698	-1.31773	0.882593	0.141252	FALSE
Glucose	Glucose	Glycolysis related metabolites	H7_LAGOPHTALMOS	Lagophthalmos	VII Diseases of the eye and adnexa (H7_)	MR_leadvarsCS	78	-0.100724	0.452437	0.823827	83.7725	0.279646	0.944698	-0.803453	1.06994	0.45501	FALSE
Gly	Glycine	Amino acids	D3_COAGDEF	Chronic Coagulation defects	III Diseases of the blood and blood-forming organs and certain disorders involving the immune mechanism (D3_)	MR_leadvarsCS	124	-0.0413303	0.185692	0.823867	118.009	0.610248	0.944698	-0.118732	0.283057	0.675616	FALSE
Leu	Leucine	Amino acids	M13_HAMMERTOE	Other hammer toe(s) (acquired)	XIII Diseases of the musculoskeletal system and connective tissue (M13_)	MR_sentinels	42	-0.0366195	0.164556	0.823897	67.6041	0.00553932	0.944716	-0.0615076	0.300554	0.838885	FALSE
Acetate	Acetate	Ketone bodies	I9_K_CARDIAC	Death due to cardiac causes	IX Diseases of the circulatory system (I9_)	MR_leadvarsCS	21	-0.0314074	0.141185	0.823958	39.7566	0.00536145	0.944754	-0.10565	0.25347	0.681485	FALSE
Tyr	Tyrosine	Amino acids	ST19_FRACT_SKULL_FACIAL_BONES	Fracture of skull and facial bones	XIX Injury, poisoning and certain other consequences of external causes (ST19_)	MR_specificNMR_specificPhenome	19	-0.025093	0.112793	0.823948	29.1256	0.046865	0.944754	-0.0543053	0.147858	0.717942	FALSE
Gly	Glycine	Amino acids	L12_PARAPSO_PLAQUE	Small plaque parapsoriasis	XII Diseases of the skin and subcutaneous tissue (L12_)	MR_sentinels	99	0.0609102	0.273915	0.824027	97.005	0.509426	0.944816	0.0169165	0.304153	0.95576	FALSE
Lactate	Lactate	Glycolysis related metabolites	I9_NONISCHCARDMYOP_STRICT	Nonischemic cardiomyopathy	IX Diseases of the circulatory system (I9_)	MR_leadvarsCS	42	-0.0608797	0.273872	0.824086	49.0534	0.181525	0.944827	-0.01135	0.675633	0.98668	FALSE
Gly	Glycine	Amino acids	CD2_BENIGN_OTHER_NOS	Benign neoplasm of other and unspecified sites	II Neoplasms from hospital discharges (CD2_)	MR_specificNMR	42	-0.0558927	0.251447	0.824093	30.2405	0.891812	0.944827	-0.107027	0.342	0.755949	FALSE
ApoB	Apolipoprotein B	Apolipoproteins	G6_MIGRAINE_WITH_AURA_TRIPTAN	Migraine with aura and triptan purchases	VI Diseases of the nervous system (G6_)	MR_sentinels	50	0.0220912	0.0993799	0.824088	83.3576	0.00159353	0.944827	0.000876561	0.141608	0.995087	FALSE
GlycA	Glycoprotein Acetyls	Inflammation	JOINTPAIN	Pain in joint	XIII Diseases of the musculoskeletal system and connective tissue (M13_)	MR_specificNMR_specificPhenome	25	0.0250858	0.112845	0.824078	17.6038	0.821795	0.944827	0.451617	0.322922	0.175293	FALSE
Gly	Glycine	Amino acids	ARTHRO_SPEC	Other specific arthropathies	Rheuma endpoints	MR_specificNMR	42	-0.0759869	0.342065	0.824204	54.3814	0.078698	0.944867	-0.243855	0.46986	0.606624	FALSE
Tyr	Tyrosine	Amino acids	U22_COVID19_SUSPECTED	Covid-19 suspected case	XXII Codes for special purposes (U22_)	MR_leadvarsCS	96	-0.0187353	0.0843435	0.824212	114.987	0.0797438	0.944867	-0.223748	0.130104	0.0887669	FALSE
Ala	Alanine	Amino acids	J10_INFLUPNEU	Influenza and pneumonia	X Diseases of the respiratory system (J10_)	MR_sentinels	115	0.00584472	0.0263093	0.824194	150.408	0.0126484	0.944867	0.0434936	0.0515955	0.401024	FALSE
Tyr	Tyrosine	Amino acids	ALCO_PRESCRIPTION	Use of disulfiram, acamprosate or naltrexone	Alcohol related diseases	MR_leadvarsCS	96	0.0218019	0.0981292	0.824177	87.0288	0.707664	0.944867	0.0749826	0.153728	0.626854	FALSE
Citrate	Citrate	Glycolysis related metabolites	ALCO_PRESCRIPTION	Use of disulfiram, acamprosate or naltrexone	Alcohol related diseases	MR_sentinels	86	0.0296568	0.133483	0.824177	100.696	0.11757	0.944867	0.250267	0.261828	0.341894	FALSE
Glucose	Glucose	Glycolysis related metabolites	G6_XTRAPYR	Extrapyramidal and movement disorders	VI Diseases of the nervous system (G6_)	MR_specificNMR	32	0.0364963	0.164253	0.824162	48.699	0.0225262	0.944867	0.0996788	0.481975	0.837553	FALSE
Gly	Glycine	Amino acids	H7_LAGOPHTALMOS	Lagophthalmos	VII Diseases of the eye and adnexa (H7_)	MR_specificNMR_specificPhenome	32	-0.121978	0.549195	0.824234	37.4389	0.197508	0.944876	-0.0976027	0.736581	0.895467	FALSE
ApoB	Apolipoprotein B	Apolipoproteins	F5_INSOMNIA	Insomnia	V Mental and behavioural disorders (F5_)	MR_leadvarsCS	67	-0.015312	0.0689676	0.8243	68.4091	0.395475	0.944924	-0.056763	0.0983291	0.565747	FALSE
ApoB	Apolipoprotein B	Apolipoproteins	L12_SEBORRKERAT	Seborrhoeic keratosis	XII Diseases of the skin and subcutaneous tissue (L12_)	MR_leadvarsCS	67	-0.0130548	0.0588019	0.824304	66.6494	0.454478	0.944924	-0.14927	0.082901	0.076408	FALSE
Gln	Glutamine	Amino acids	H7_CORNEALDEFORM	Keratoconus	VII Diseases of the eye and adnexa (H7_)	MR_specificNMR_specificPhenome	51	-0.113832	0.51337	0.824521	63.1176	0.100747	0.944985	-1.53901	1.33253	0.253711	FALSE
Ala	Alanine	Amino acids	N14_ISOLPROTEINURIA	Isolated proteinuria with specified morphological lesion	XIV Diseases of the genitourinary system (N14_)	MR_sentinels	115	-0.0754333	0.340208	0.824526	143.778	0.031029	0.944985	-0.312594	0.668915	0.641174	FALSE
Leu	Leucine	Amino acids	F5_DEPRESSION_RECURRENT	Recurrent or chronic depression	V Mental and behavioural disorders (F5_)	MR_specificNMR_specificPhenome	11	-0.0330881	0.149116	0.824395	14.519	0.150608	0.944985	-0.0486605	0.189892	0.803516	FALSE
Pyruvate	Pyruvate	Glycolysis related metabolites	O15_OTHER_MATERN_DIS_ELSEWHERE	Other maternal diseases classifiable elsewhere but complicating pregnancy, childbirth and the puerperium	XV Pregnancy, childbirth and the puerperium (O15_)	MR_specificNMR_specificPhenome	23	-0.0255615	0.115264	0.824496	15.6349	0.833585	0.944985	-0.0809446	0.198285	0.687242	FALSE
Gly	Glycine	Amino acids	H7_GLAUCOMA_POAG	Primary open-angle glaucoma, strict	VII Diseases of the eye and adnexa (H7_)	MR_specificNMR_specificPhenome	32	-0.0219471	0.0989695	0.824504	28.2866	0.606337	0.944985	-0.0402382	0.130602	0.760137	FALSE
Creatinine	Creatinine	Fluid balance	F5_DEPRESSION_RECURRENT	Recurrent or chronic depression	V Mental and behavioural disorders (F5_)	MR_leadvarsCS	249	0.00952965	0.0429585	0.824443	292.893	0.0264909	0.944985	0.03437	0.0990772	0.728961	FALSE
Tyr	Tyrosine	Amino acids	G6_BELLPA	Bell's palsy	VI Diseases of the nervous system (G6_)	MR_specificNMR_specificPhenome	19	0.0278573	0.12563	0.824516	12.2617	0.833435	0.944985	0.101966	0.160673	0.534126	FALSE
Ile	Isoleucine	Amino acids	H8_PERIPHVERTIGO	Other peripheral vertigo	VIII Diseases of the ear and mastoid process (H8_)	MR_sentinels	29	0.0497699	0.224449	0.824514	25.8498	0.581303	0.944985	0.198788	0.444089	0.65799	FALSE
Leu	Leucine	Amino acids	F5_DELIRIUM	Delirium, not induced by alcohol and other psychoactive substances	V Mental and behavioural disorders (F5_)	MR_specificNMR	12	0.0612297	0.276093	0.824492	10.4677	0.488873	0.944985	0.248991	0.337125	0.477143	FALSE
Albumin	Albumin	Fluid balance	H7_DISORDERLENSNAS	Other specified and unspecified disorders of lens	VII Diseases of the eye and adnexa (H7_)	MR_leadvarsCS	149	0.0771662	0.347829	0.82443	146.065	0.529555	0.944985	0.830566	0.554051	0.135998	FALSE
Acetoacetate	Acetoacetate	Ketone bodies	M13_ENTESOPATHYLOWNAS	Other/unspecified enthesopathies of lower limb, excluding foot	XIII Diseases of the musculoskeletal system and connective tissue (M13_)	MR_sentinels	14	0.0967221	0.435989	0.824434	20.6624	0.0798796	0.944985	1.62563	0.75469	0.0522654	FALSE
Ile	Isoleucine	Amino acids	AUTOHEP	Autoimmune hepatitis	XI Diseases of the digestive system (K11_)	MR_specificNMR	12	0.313862	1.4148	0.824437	16.8487	0.11243	0.944985	0.983362	2.20005	0.66442	FALSE
Ile	Isoleucine	Amino acids	H7_COULOURVISDEF	Colour vision deficiencies	VII Diseases of the eye and adnexa (H7_)	MR_leadvarsCS	39	0.190886	0.860989	0.824543	19.5212	0.994356	0.944988	1.38703	1.48799	0.357303	FALSE
Lactate	Lactate	Glycolysis related metabolites	C3_LIP_EXALLC	Malignant neoplasm of lip (controls excluding all cancers)	II Neoplasms, from cancer register (ICD-O-3)	MR_specificNMR	13	-0.396151	1.78936	0.824787	7.25394	0.840386	0.944991	-0.0204299	5.28585	0.996985	FALSE
Pyruvate	Pyruvate	Glycolysis related metabolites	AB1_MALARIA	Malaria	I Certain infectious and parasitic diseases (AB1_)	MR_specificNMR_specificPhenome	23	-0.301811	1.36359	0.824831	34.3507	0.0452341	0.944991	-2.34646	2.34171	0.327737	FALSE
Acetone	Acetone	Ketone bodies	K11_MIH_CARIES	Molar incisor enamel hypoplasia, with caries	XI Diseases of the digestive system (K11_)	MR_sentinels	22	-0.25805	1.1669	0.824982	30.16	0.0888204	0.944991	-1.9002	2.10267	0.376906	FALSE
Ile	Isoleucine	Amino acids	C3_LIP_EXALLC	Malignant neoplasm of lip (controls excluding all cancers)	II Neoplasms, from cancer register (ICD-O-3)	MR_specificNMR	12	-0.244223	1.10366	0.824871	5.08898	0.926781	0.944991	-1.13582	1.64366	0.505272	FALSE
Ile	Isoleucine	Amino acids	K11_PERIODONTAL_NOS	Periodontal disease, other/unspecified	XI Diseases of the digestive system (K11_)	MR_leadvarsCS	39	-0.213357	0.963595	0.824768	29.9613	0.820836	0.944991	-0.458172	1.66531	0.784749	FALSE
LDL_C	LDL Cholesterol	Cholesterol	M13_MYOSITISOSSIF	Myositis ossificans	XIII Diseases of the musculoskeletal system and connective tissue (M13_)	MR_sentinels	50	-0.134381	0.607661	0.82498	55.8718	0.232454	0.944991	-0.830738	0.797604	0.302842	FALSE
Leu	Leucine	Amino acids	D3_ACQHAEMOLYTICANAEMIANAS	Other and unspecified acquired haemolytic anaemias	III Diseases of the blood and blood-forming organs and certain disorders involving the immune mechanism (D3_)	MR_leadvarsCS	56	-0.117347	0.530606	0.824971	61.4474	0.25615	0.944991	-1.35294	0.831289	0.109447	FALSE
Creatinine	Creatinine	Fluid balance	K11_TOXLIV	Toxic liver disease	XI Diseases of the digestive system (K11_)	MR_specificNMR_specificPhenome	135	-0.0935056	0.422483	0.82484	160.535	0.0588034	0.944991	-2.16297	1.09332	0.0499554	FALSE
Glucose	Glucose	Glycolysis related metabolites	E4_THYROIDITAUTOIM	Autoimmune thyroiditis	IV Endocrine, nutritional and metabolic diseases (E4_)	MR_sentinels	65	-0.0780947	0.3528	0.824815	88.7052	0.0222132	0.944991	-0.534829	0.661086	0.421551	FALSE
Lactate	Lactate	Glycolysis related metabolites	N14_BARTHOCYS	Cyst of Bartholin Gland	XIV Diseases of the genitourinary system (N14_)	MR_leadvarsCS	42	-0.067386	0.304225	0.824703	34.5814	0.750129	0.944991	-0.364769	0.744249	0.626729	FALSE
Leu	Leucine	Amino acids	N14_BARTHOOTHNAS	Other and unspecified disease of Bartholin gland	XIV Diseases of the genitourinary system (N14_)	MR_leadvarsCS	56	-0.0616649	0.278425	0.824721	52.9281	0.554195	0.944991	-0.740996	0.445264	0.101871	FALSE
Val	Valine	Amino acids	SLE_FG	SLE (Finngen)	Rheuma endpoints	MR_sentinels	76	-0.0548081	0.247265	0.82458	98.5351	0.0356078	0.944991	-0.253477	0.420487	0.548473	FALSE
Creatinine	Creatinine	Fluid balance	C3_BRAIN_EXALLC	Malignant neoplasm of brain (controls excluding all cancers)	II Neoplasms, from cancer register (ICD-O-3)	MR_specificNMR	179	-0.0461208	0.208288	0.824759	159.524	0.836371	0.944991	-0.124122	0.510214	0.808075	FALSE
Ile	Isoleucine	Amino acids	H7_MACULADEGEN	Degeneration of macula and posterior pole	VII Diseases of the eye and adnexa (H7_)	MR_specificNMR	12	-0.0389628	0.176121	0.824916	18.5954	0.0687539	0.944991	-0.143379	0.271812	0.609355	FALSE
Ala	Alanine	Amino acids	G6_ALZHEIMER	Alzheimer disease	VI Diseases of the nervous system (G6_)	MR_specificNMR	42	-0.0375507	0.169639	0.824815	72.2139	0.00187016	0.944991	-0.5382	0.356576	0.139067	FALSE
Ala	Alanine	Amino acids	L12_OTHERSKINSUBCUTIS	Other disorders of skin and subcutaneous tissue	XII Diseases of the skin and subcutaneous tissue (L12_)	MR_specificNMR_specificPhenome	35	-0.0184672	0.0833542	0.824664	36.3522	0.35964	0.944991	-0.0180576	0.181438	0.921323	FALSE
Gln	Glutamine	Amino acids	J10_RESPOTHER	Other diseases of the respiratory system	X Diseases of the respiratory system (J10_)	MR_sentinels	125	-0.0122678	0.0553492	0.824591	155.298	0.029869	0.944991	-0.0169584	0.0782702	0.828828	FALSE
Gln	Glutamine	Amino acids	K11_PULPITIS_3	Dental pulpitis 3	XI Diseases of the digestive system (K11_)	MR_sentinels	125	0.0151353	0.0683337	0.824711	153.553	0.0369757	0.944991	0.0246101	0.0964134	0.798952	FALSE
Lactate	Lactate	Glycolysis related metabolites	F5_DEPRESSIO	Depression	V Mental and behavioural disorders (F5_)	MR_sentinels	39	0.0153073	0.0691289	0.824757	67.2073	0.00241283	0.944991	0.154809	0.174827	0.381608	FALSE
Tyr	Tyrosine	Amino acids	D3_ANAEMIA_IRONDEF_NAS	Other and unspecified iron deficiency	III Diseases of the blood and blood-forming organs and certain disorders involving the immune mechanism (D3_)	MR_specificNMR	23	0.0159856	0.0722631	0.824926	21.5916	0.484481	0.944991	0.00506487	0.092582	0.956889	FALSE
Acetoacetate	Acetoacetate	Ketone bodies	J10_ACUTEUPPERINFEC	Acute upper respiratory infections of multiple and unspecified sites	X Diseases of the respiratory system (J10_)	MR_sentinels	14	0.0195308	0.0882595	0.824868	9.25277	0.753596	0.944991	0.170334	0.176756	0.35423	FALSE
His	Histidine	Amino acids	CD2_BENIGN_COLON_NOS	Benign neoplasm: Colon, unspecified	II Neoplasms from hospital discharges (CD2_)	MR_leadvarsCS	64	0.0201346	0.0910117	0.824913	71.1725	0.224349	0.944991	0.0614772	0.161348	0.70449	FALSE
Tyr	Tyrosine	Amino acids	H7_KERATOCONUS	Hereditary corneal dystrophies	VII Diseases of the eye and adnexa (H7_)	MR_leadvarsCS	96	0.0400946	0.180898	0.824593	90.892	0.600201	0.944991	0.0146144	0.284337	0.959117	FALSE
Gly	Glycine	Amino acids	H7_OTHENDOPHTHALMITIS	Other endophthalmitis	VII Diseases of the eye and adnexa (H7_)	MR_sentinels	99	0.0447659	0.201999	0.824614	98.7177	0.460668	0.944991	0.0153602	0.225364	0.945801	FALSE
Lactate	Lactate	Glycolysis related metabolites	E4_THYTOXGOITDIF	Thyrotoxicosis with diffuse goitre	IV Endocrine, nutritional and metabolic diseases (E4_)	MR_leadvarsCS	42	0.0474619	0.214591	0.824957	83.0406	0.000112635	0.944991	0.825258	0.513119	0.115631	FALSE
Gly	Glycine	Amino acids	C3_MENINGIOMA_EXALLC	Brain meningioma (controls excluding all cancers)	II Neoplasms, from cancer register (ICD-O-3)	MR_specificNMR_specificPhenome	31	0.0519362	0.23472	0.824883	22.1465	0.848661	0.944991	0.293238	0.308284	0.349366	FALSE
Ile	Isoleucine	Amino acids	E4_GOITRENOD	Nontoxic single thyroid nodule	IV Endocrine, nutritional and metabolic diseases (E4_)	MR_sentinels	29	0.0604694	0.272957	0.824676	33.3581	0.22281	0.944991	0.115881	0.551025	0.835011	FALSE
Ile	Isoleucine	Amino acids	AB1_DERMATOPHYTOSIS	Dermatophytosis	I Certain infectious and parasitic diseases (AB1_)	MR_specificNMR_specificPhenome	11	0.0617269	0.278841	0.824805	11.2359	0.339437	0.944991	0.138458	0.448471	0.764551	FALSE
Pyruvate	Pyruvate	Glycolysis related metabolites	Q17_CONGEN_MALFO_GREAT_ARTERIES	Congenital malformations of great arteries	XVII Congenital malformations, deformations and chromosomal abnormalities (Q17)	MR_sentinels	48	0.0648711	0.293233	0.824916	50.6309	0.332265	0.944991	0.50493	0.475889	0.294218	FALSE
Lactate	Lactate	Glycolysis related metabolites	I9_NONISCHCARDMYOP_STRICT	Nonischemic cardiomyopathy	IX Diseases of the circulatory system (I9_)	MR_sentinels	39	0.0658379	0.297355	0.824772	53.3308	0.0505009	0.944991	0.616644	0.750677	0.416651	FALSE
bOHbutyrate	3-Hydroxybutyrate	Ketone bodies	G6_DRUGMYOP	Drug-induced myopathy	VI Diseases of the nervous system (G6_)	MR_sentinels	23	0.269577	1.21898	0.824976	19.8197	0.594315	0.944991	1.83234	2.4293	0.459065	FALSE
Ile	Isoleucine	Amino acids	G6_MYOMUSCINOTH	Disorders of myoneural junction and muscle in diseases classified elsewhere	VI Diseases of the nervous system (G6_)	MR_specificNMR_specificPhenome	11	-0.284012	1.28449	0.825008	12.7389	0.23864	0.945005	-1.11144	2.03976	0.599073	FALSE
