## Supplemental Tables 1-18 for "A genetic map of human metabolism across the allele frequency spectrum" (part 75 of 77)

### Sheet: ST17 (continued)
Supplementary Table 17: Phenome-wide Mendelian Randomisation using non-lipid NMR biomarkers
Gln	Glutamine	Amino acids	N14_ENDOMETRIOSIS_OVARY	Endometriosis of ovary	XIV Diseases of the genitourinary system (N14_)	MR_specificNMR_specificPhenome	45	-0.0367126	0.16606	0.82503	31.2798	0.925258	0.945014	-0.203051	0.444374	0.650017	FALSE
Ile	Isoleucine	Amino acids	CD2_BENIGN_CHOROID	Benign neoplasm: Choroid	II Neoplasms from hospital discharges (CD2_)	MR_specificNMR_specificPhenome	11	-0.103732	0.469365	0.825089	12.4343	0.257043	0.945033	-1.2343	0.645018	0.0879551	FALSE
Pyruvate	Pyruvate	Glycolysis related metabolites	H7_CONVERGINSUFF	Convergence insufficiency and excess	VII Diseases of the eye and adnexa (H7_)	MR_leadvarsCS	62	-0.073375	0.331979	0.825074	51.5298	0.800959	0.945033	-0.345093	0.531789	0.51886	FALSE
bOHbutyrate	3-Hydroxybutyrate	Ketone bodies	K11_OTHDISDIG	Other diseases of the digestive system	XI Diseases of the digestive system (K11_)	MR_leadvarsCS	32	0.0242356	0.109655	0.825079	41.2648	0.102919	0.945033	0.225624	0.233158	0.340939	FALSE
Tyr	Tyrosine	Amino acids	G6_NARCOCATA	Narcolepsy and cataplexy	VI Diseases of the nervous system (G6_)	MR_sentinels	78	-0.0856028	0.387557	0.825187	68.4761	0.745286	0.945081	-0.738227	0.600678	0.222868	FALSE
Gly	Glycine	Amino acids	H7_GLAUCNAS	Other and unspecified glaucoma	VII Diseases of the eye and adnexa (H7_)	MR_leadvarsCS	124	-0.0247317	0.11196	0.825172	96.7996	0.961058	0.945081	-0.272811	0.171097	0.113416	FALSE
Val	Valine	Amino acids	L12_SEBORRHOEIC	Seborrhoeic dermatitis	XII Diseases of the skin and subcutaneous tissue (L12_)	MR_sentinels	76	0.0322491	0.146002	0.825185	96.6805	0.0467801	0.945081	0.178911	0.247955	0.472846	FALSE
Gly	Glycine	Amino acids	CAMPYLOENTERITIS	Campylobacter enteritis	I Certain infectious and parasitic diseases (AB1_)	MR_leadvarsCS	124	0.0392939	0.177873	0.825163	104.234	0.88882	0.945081	0.220793	0.271092	0.41697	FALSE
Val	Valine	Amino acids	ARTRHO_POSTDYSENTERIC	Postdysenteric arthropathy	Rheuma endpoints	MR_specificNMR	31	-0.185099	0.83819	0.825223	25.9057	0.679938	0.945106	-0.260523	1.44383	0.858063	FALSE
Val	Valine	Amino acids	L12_PYOGENGRANUL	Pyogenic granuloma	XII Diseases of the skin and subcutaneous tissue (L12_)	MR_sentinels	76	-0.0723605	0.327736	0.825257	76.5557	0.428367	0.945107	-0.275074	0.557859	0.62341	FALSE
Leu	Leucine	Amino acids	O15_LABOUR_FETAL_STRESS	Labour and delivery complicated by fetal stress [distress]	XV Pregnancy, childbirth and the puerperium (O15_)	MR_specificNMR_specificPhenome	11	-0.0420233	0.190312	0.825238	11.7233	0.304005	0.945107	-0.0268262	0.242543	0.914358	FALSE
Lactate	Lactate	Glycolysis related metabolites	M13_OTHERJOINT	Other joint disorders	XIII Diseases of the musculoskeletal system and connective tissue (M13_)	MR_sentinels	39	0.0121795	0.0551665	0.825267	68.2185	0.00187793	0.945107	0.13575	0.139091	0.335411	FALSE
GlycA	Glycoprotein Acetyls	Inflammation	J10_ARDS	Adult respiratory distress syndrome	X Diseases of the respiratory system (J10_)	MR_specificNMR	41	-0.168025	0.761227	0.825303	34.9248	0.697748	0.945127	-0.535139	2.53644	0.834001	FALSE
Leu	Leucine	Amino acids	CD2_BENIGN_APPENDIX	Benign neoplasm: Appendix	II Neoplasms from hospital discharges (CD2_)	MR_sentinels	43	-0.124842	0.566033	0.825439	34.4445	0.789815	0.945127	-0.487558	1.02219	0.635913	FALSE
His	Histidine	Amino acids	Q17_CONGEN_MALFO_URINARY_SYSTEM	Congenital malformations of the urinary system	XVII Congenital malformations, deformations and chromosomal abnormalities (Q17)	MR_specificNMR	15	-0.0849471	0.385043	0.82539	10.2342	0.744867	0.945127	-0.148115	0.727653	0.841855	FALSE
Tyr	Tyrosine	Amino acids	M13_DISCINFECTION	Infection of intervertebral disc (pyogenic)	XIII Diseases of the musculoskeletal system and connective tissue (M13_)	MR_leadvarsCS	96	-0.0622116	0.281977	0.825383	69.0715	0.979144	0.945127	-0.465696	0.444611	0.29759	FALSE
Ile	Isoleucine	Amino acids	K11_OTHENTERCOL	Other noninfective gastroenteritis and colitis	XI Diseases of the digestive system (K11_)	MR_leadvarsCS	39	-0.0271726	0.123191	0.825425	54.3088	0.041892	0.945127	-0.0319333	0.214933	0.882697	FALSE
Citrate	Citrate	Glycolysis related metabolites	ST19_FRACT_LUMBAR_SPINE_PELVIS	Fracture of lumbar spine and pelvis	XIX Injury, poisoning and certain other consequences of external causes (ST19_)	MR_leadvarsCS	109	-0.0132908	0.0602654	0.825452	104.471	0.578188	0.945127	-0.0157686	0.0946962	0.868063	FALSE
Acetone	Acetone	Ketone bodies	ST19_FRACT_LOWER_LEG_INCLU_ANKLE	Fracture of lower leg, including ankle	XIX Injury, poisoning and certain other consequences of external causes (ST19_)	MR_sentinels	22	0.0217473	0.098552	0.825351	25.7762	0.21511	0.945127	0.196273	0.17663	0.27966	FALSE
GlycA	Glycoprotein Acetyls	Inflammation	I9_CARDMYOOTH	Cardiomyopathy, other and unspecified	IX Diseases of the circulatory system (I9_)	MR_sentinels	137	0.022545	0.102236	0.825467	186.579	0.00262135	0.945127	0.0694015	0.15354	0.651988	FALSE
Creatinine	Creatinine	Fluid balance	CHILDHOOD_ALLERGY	Childhood allergy (age < 16)	Asthma and related endpoints	MR_specificNMR_specificPhenome	135	0.0250928	0.113746	0.825401	150.202	0.16042	0.945127	0.180666	0.298707	0.546326	FALSE
GlycA	Glycoprotein Acetyls	Inflammation	H8_EXTERNAL	Diseases of external ear	VIII Diseases of the ear and mastoid process (H8_)	MR_specificNMR	41	0.0291034	0.131974	0.825463	36.9687	0.607484	0.945127	0.679355	0.443212	0.133399	FALSE
Pyruvate	Pyruvate	Glycolysis related metabolites	N14_URETHRITISANDURSYNDR	Urethritis and urethral syndrome	XIV Diseases of the genitourinary system (N14_)	MR_specificNMR_specificPhenome	23	0.11101	0.503235	0.825409	22.2871	0.442868	0.945127	0.284138	0.881766	0.750459	FALSE
Phe	Phenylalanine	Amino acids	D3_HEREDOTHCLOFACTORS	Hereditary deficiency of other clotting factors	III Diseases of the blood and blood-forming organs and certain disorders involving the immune mechanism (D3_)	MR_sentinels	17	0.139528	0.632533	0.825415	17.0796	0.380462	0.945127	0.148545	1.00472	0.884432	FALSE
His	Histidine	Amino acids	N14_VULVAL_HSIL	HSIL lesion of the vulva	XIV Diseases of the genitourinary system (N14_)	MR_specificNMR	15	0.230077	1.04276	0.82537	26.24	0.0241263	0.945127	1.0351	2.02252	0.617383	FALSE
Lactate	Lactate	Glycolysis related metabolites	DEATH	Any death	Common endpoint	MR_leadvarsCS	42	0.0125375	0.0568691	0.825512	34.9108	0.737057	0.94513	0.104617	0.138583	0.454726	FALSE
Acetone	Acetone	Ketone bodies	F5_SPEECH	Specific development disorders of speech and language	V Mental and behavioural disorders (F5_)	MR_leadvarsCS	29	0.0590368	0.267778	0.825506	27.8699	0.471359	0.94513	0.552598	0.476624	0.256444	FALSE
Leu	Leucine	Amino acids	M13_SHOULDERBURSITIS	Bursitis of shoulder	XIII Diseases of the musculoskeletal system and connective tissue (M13_)	MR_sentinels	43	0.0810771	0.367706	0.825486	47.1868	0.268854	0.94513	0.262725	0.671346	0.697572	FALSE
Val	Valine	Amino acids	H7_LENSDISLOCATIO	Dislocation of lens	VII Diseases of the eye and adnexa (H7_)	MR_leadvarsCS	105	-0.0790646	0.358973	0.825675	106.873	0.403802	0.945239	-0.219897	0.69786	0.753322	FALSE
Creatinine	Creatinine	Fluid balance	C3_OVARY_EXALLC	Malignant neoplasm of ovary (controls excluding all cancers)	II Neoplasms, from cancer register (ICD-O-3)	MR_sentinels	177	-0.0370212	0.16809	0.82568	182.642	0.350088	0.945239	-0.0337219	0.39426	0.931936	FALSE
Creatinine	Creatinine	Fluid balance	AD_AM_EXMORE	Alzheimer‚Äôs disease (Atypical or mixed) (more control exclusions)	Neurological endpoints	MR_specificNMR	176	-0.0327212	0.148523	0.825628	188.47	0.230338	0.945239	-0.433659	0.362838	0.23364	FALSE
Gln	Glutamine	Amino acids	H7_KERATOCONUS	Hereditary corneal dystrophies	VII Diseases of the eye and adnexa (H7_)	MR_sentinels	125	-0.0310832	0.141139	0.825691	103.196	0.913108	0.945239	-0.00393769	0.198732	0.984224	FALSE
Acetone	Acetone	Ketone bodies	J10_CHRONTONSADEN	Chronic diseases of tonsils and adenoids	X Diseases of the respiratory system (J10_)	MR_sentinels	22	0.0220407	0.10007	0.825675	49.552	0.000420965	0.945239	0.0235939	0.18528	0.899941	FALSE
Creatinine	Creatinine	Fluid balance	F5_KELARET	Kela-code for behavioural disturbances in mental retardation	V Mental and behavioural disorders (F5_)	MR_specificNMR	179	0.0966817	0.438889	0.825648	192.273	0.219976	0.945239	0.962141	1.07398	0.371541	FALSE
Leu	Leucine	Amino acids	M13_TIETZE	Chondrocostal junction syndrome [Tietze]	XIII Diseases of the musculoskeletal system and connective tissue (M13_)	MR_specificNMR_specificPhenome	11	-0.110958	0.504236	0.825831	6.77774	0.746248	0.945318	-0.0143223	0.607561	0.981707	FALSE
Tyr	Tyrosine	Amino acids	K11_CD_STRICT2	Crohn disease (strict definition, require KELA, min 2 HDR)	XI Diseases of the digestive system (K11_)	MR_specificNMR_specificPhenome	19	-0.0383341	0.174197	0.825823	11.9884	0.847834	0.945318	-0.0170947	0.222373	0.939621	FALSE
LDL_C	LDL Cholesterol	Cholesterol	C3_THYROID_PAPILLARY_ADENO_EXALLC	Papillary adenocarcinoma of thyroid gland (controls excluding all cancers)	II Neoplasms, from cancer register (ICD-O-3)	MR_sentinels	50	-0.0299877	0.136261	0.825813	50.8844	0.3993	0.945318	-0.201888	0.178386	0.263363	FALSE
Citrate	Citrate	Glycolysis related metabolites	K11_EROSION_INCLAVO	Erosion of teeth, including avohilmo	XI Diseases of the digestive system (K11_)	MR_specificNMR_specificPhenome	28	0.0206238	0.0937048	0.825799	21.8072	0.747107	0.945318	0.129016	0.132341	0.338608	FALSE
Gly	Glycine	Amino acids	N14_ENDOMETRIOSIS_UTERUS	Adenomyosis (Endometriosis of uterus)	XIV Diseases of the genitourinary system (N14_)	MR_specificNMR_specificPhenome	26	0.0303808	0.138022	0.825782	19.6473	0.765074	0.945318	0.0493951	0.182346	0.788794	FALSE
Pyruvate	Pyruvate	Glycolysis related metabolites	H8_BPV	Benign paroxysmal vertigo	VIII Diseases of the ear and mastoid process (H8_)	MR_sentinels	48	-0.0166248	0.0755821	0.825905	50.0195	0.354398	0.94537	-0.0529556	0.124405	0.672333	FALSE
Ile	Isoleucine	Amino acids	M13_LOWBACKPAINORANDSCIATICA	Lower back pain or/and sciatica	XIII Diseases of the musculoskeletal system and connective tissue (M13_)	MR_sentinels	28	0.0127307	0.0578756	0.825897	26.3609	0.498649	0.94537	0.176457	0.114256	0.134578	FALSE
Tyr	Tyrosine	Amino acids	H7_CORNEALOEDEMA	Other corneal oedema	VII Diseases of the eye and adnexa (H7_)	MR_specificNMR_specificPhenome	19	-0.12431	0.565533	0.826019	17.655	0.478588	0.945388	-0.381025	0.72985	0.608365	FALSE
Acetone	Acetone	Ketone bodies	K11_GINGIV_HYPERPLAS	Gingival hyperplasia	XI Diseases of the digestive system (K11_)	MR_sentinels	22	-0.108913	0.495457	0.826009	28.5782	0.124501	0.945388	-0.749511	0.903343	0.416497	FALSE
Leu	Leucine	Amino acids	Z21_PROCREATIVE_MANAG	Procreative management	XXI Factors influencing health status and contact with health services (Z21_)	MR_specificNMR_specificPhenome	11	-0.043233	0.196617	0.825961	17.7855	0.0586912	0.945388	-0.143676	0.243618	0.569861	FALSE
Citrate	Citrate	Glycolysis related metabolites	Q17_SEPTA_DEFEC	Septal defects	XVII Congenital malformations, deformations and chromosomal abnormalities (Q17)	MR_specificNMR	40	-0.0383272	0.174292	0.825947	45.3595	0.22396	0.945388	-0.0318599	0.24019	0.895174	FALSE
Pyruvate	Pyruvate	Glycolysis related metabolites	L12_DERM_NUMMULAR	Nummular dermatitis	XII Diseases of the skin and subcutaneous tissue (L12_)	MR_leadvarsCS	62	-0.0343606	0.156314	0.826013	83.8123	0.0279799	0.945388	-0.401998	0.243823	0.10443	FALSE
Gly	Glycine	Amino acids	JOINTPAIN	Pain in joint	XIII Diseases of the musculoskeletal system and connective tissue (M13_)	MR_specificNMR_specificPhenome	32	0.0146279	0.0665318	0.825978	47.176	0.0315122	0.945388	0.0340695	0.0887354	0.703727	FALSE
Gly	Glycine	Amino acids	ARTRHO_POSTDYSENTERIC	Postdysenteric arthropathy	Rheuma endpoints	MR_sentinels	99	0.0339402	0.154396	0.826007	114.728	0.119016	0.945388	0.134607	0.170706	0.432308	FALSE
Val	Valine	Amino acids	I9_SAH	Subarachnoid haemorrhage	IX Diseases of the circulatory system (I9_)	MR_sentinels	76	-0.0288838	0.131471	0.826107	87.0034	0.162075	0.9454	-0.167112	0.223915	0.457839	FALSE
Creatinine	Creatinine	Fluid balance	H8_OTHHEARINGLOSS	Other hearing loss	VIII Diseases of the ear and mastoid process (H8_)	MR_specificNMR_specificPhenome	134	-0.0193369	0.0879843	0.826045	152.849	0.114747	0.9454	-0.00487902	0.231194	0.983195	FALSE
Pyruvate	Pyruvate	Glycolysis related metabolites	N14_ENDOMETRIOSIS_ASRM_STAGE3_4	Endometriosis ASRM stages 3,4	XIV Diseases of the genitourinary system (N14_)	MR_sentinels	48	0.0197914	0.0900958	0.826128	61.2864	0.0787712	0.9454	0.0845861	0.148277	0.571142	FALSE
Gln	Glutamine	Amino acids	H7_EPISCLERITIS	Episcleritis	VII Diseases of the eye and adnexa (H7_)	MR_leadvarsCS	166	0.0211941	0.0964794	0.826124	151.517	0.766232	0.9454	0.125996	0.139161	0.366585	FALSE
His	Histidine	Amino acids	N14_ISOLPROTEINURIA	Isolated proteinuria with specified morphological lesion	XIV Diseases of the genitourinary system (N14_)	MR_leadvarsCS	66	0.0981922	0.446912	0.826095	75.7858	0.169551	0.9454	2.01587	0.744595	0.00868741	FALSE
Lactate	Lactate	Glycolysis related metabolites	H7_KERATITISOTH	Other keratitis	VII Diseases of the eye and adnexa (H7_)	MR_specificNMR	13	0.108227	0.492576	0.826092	14.8004	0.252532	0.9454	0.731649	1.51464	0.63853	FALSE
Acetate	Acetate	Ketone bodies	AB1_PARASITIC_NOS	Unspecified parasitic disease	I Certain infectious and parasitic diseases (AB1_)	MR_sentinels	16	0.260225	1.18424	0.826073	20.4844	0.154126	0.9454	2.60752	2.75193	0.359441	FALSE
Pyruvate	Pyruvate	Glycolysis related metabolites	F5_KELARET	Kela-code for behavioural disturbances in mental retardation	V Mental and behavioural disorders (F5_)	MR_specificNMR_specificPhenome	23	-0.179889	0.819507	0.826254	20.331	0.562344	0.945451	-0.205866	1.40212	0.884671	FALSE
His	Histidine	Amino acids	C3_CORPUS_UTERI_EXALLC	Malignant neoplasm of corpus uteri (controls excluding all cancers)	II Neoplasms, from cancer register (ICD-O-3)	MR_specificNMR_specificPhenome	14	-0.0743475	0.338675	0.826241	12.0157	0.52636	0.945451	-0.951896	0.65956	0.174549	FALSE
bOHbutyrate	3-Hydroxybutyrate	Ketone bodies	CD2_BENIGN_CAECUM	Benign neoplasm: Caecum	II Neoplasms from hospital discharges (CD2_)	MR_leadvarsCS	32	-0.0418396	0.19064	0.826285	25.7723	0.73216	0.945451	-0.0877553	0.405755	0.830236	FALSE
Phe	Phenylalanine	Amino acids	OTHER_SYSTCON_FG	Other systemic involvement of connective tissue (FG)	Rheuma endpoints	MR_leadvarsCS	20	-0.0249314	0.113584	0.826263	26.7743	0.110021	0.945451	-0.00647314	0.171282	0.970269	FALSE
Gly	Glycine	Amino acids	ST19_FRACT_FOOT_ANKLE	Fracture of foot, except ankle	XIX Injury, poisoning and certain other consequences of external causes (ST19_)	MR_specificNMR	42	-0.0200181	0.0912045	0.826271	49.4371	0.171805	0.945451	-0.0134991	0.125696	0.915012	FALSE
Pyruvate	Pyruvate	Glycolysis related metabolites	H8_SUP_ACUTE	Acute suppurative otitis media	VIII Diseases of the ear and mastoid process (H8_)	MR_leadvarsCS	62	-0.0158045	0.0719878	0.826226	76.27	0.0900028	0.945451	-0.0612565	0.115416	0.597553	FALSE
Gly	Glycine	Amino acids	C3_BREAST_ERPLUS_EXALLC	Malignant neoplasm of breast, HER-positive (controls excluding all cancers)	II Neoplasms, from cancer register (ICD-O-3)	MR_specificNMR	40	0.0173984	0.0792444	0.826219	24.6538	0.964337	0.945451	0.0057501	0.108065	0.957844	FALSE
Ala	Alanine	Amino acids	M13_POLYMYALGIA	Polymyalgia rheumatica	XIII Diseases of the musculoskeletal system and connective tissue (M13_)	MR_specificNMR_specificPhenome	35	0.0646592	0.294567	0.826256	69.2019	0.00033928	0.945451	0.36644	0.63828	0.56979	FALSE
Glucose	Glucose	Glycolysis related metabolites	THYROIDITIS	Thyroiditis	Comorbidities of Gastrointestinal endpoints	MR_leadvarsCS	78	0.0407706	0.185821	0.826333	97.5154	0.0572475	0.945473	0.552601	0.43695	0.209852	FALSE
GlycA	Glycoprotein Acetyls	Inflammation	K11_ACUTPANC	Acute pancreatitis	XI Diseases of the digestive system (K11_)	MR_specificNMR_specificPhenome	26	0.0547453	0.249502	0.826324	31.5904	0.170207	0.945473	0.57142	0.716516	0.432982	FALSE
Lactate	Lactate	Glycolysis related metabolites	M13_BIOMECHLESIO	Biomechanical lesions, not elsewhere classified	XIII Diseases of the musculoskeletal system and connective tissue (M13_)	MR_specificNMR	13	-0.160647	0.732379	0.826378	7.57395	0.817477	0.945509	-1.96652	2.18568	0.387538	FALSE
Pyruvate	Pyruvate	Glycolysis related metabolites	L12_ACTINKERA	Actinic keratosis	XII Diseases of the skin and subcutaneous tissue (L12_)	MR_leadvarsCS	61	-0.0149634	0.0682395	0.826433	71.3295	0.150219	0.945556	-0.00416858	0.108982	0.969617	FALSE
Acetone	Acetone	Ketone bodies	CD2_BENIGN_MELANOCYTIC_SCALPNECK	Melanocytic naevi of scalp and neck	II Neoplasms from hospital discharges (CD2_)	MR_sentinels	22	-0.106928	0.487784	0.826485	17.2651	0.694914	0.945568	-0.989334	0.881335	0.274929	FALSE
Gly	Glycine	Amino acids	K11_HYPOPLASIA_ENAMEL_INCLAVO	Hypoplasia of dental enamel , including avohilmo	XI Diseases of the digestive system (K11_)	MR_sentinels	99	-0.0199918	0.0911988	0.826485	97.9306	0.482977	0.945568	-0.00640429	0.101649	0.949893	FALSE
Ala	Alanine	Amino acids	J10_PNEUMONIA	All pneumoniae	X Diseases of the respiratory system (J10_)	MR_leadvarsCS	165	0.0059666	0.0272186	0.826486	261.609	1.91505e-06	0.945568	0.0329976	0.0515261	0.522808	FALSE
Val	Valine	Amino acids	CD2_BENIGN_CORPUS_UTERI	Other benign neoplasm of uterus: Corpus uteri	II Neoplasms from hospital discharges (CD2_)	MR_specificNMR	31	-0.220861	1.00772	0.826519	22.0147	0.853507	0.945576	-0.349254	1.75058	0.843258	FALSE
Gln	Glutamine	Amino acids	J10_UPPERDIS	Other diseases of upper respiratory tract	X Diseases of the respiratory system (J10_)	MR_leadvarsCS	164	-0.00383399	0.0174941	0.826526	257.615	3.26626e-06	0.945576	-0.0015561	0.0253264	0.951083	FALSE
Creatinine	Creatinine	Fluid balance	E4_AMINO	Other disorders of amino-acid metabolism	IV Endocrine, nutritional and metabolic diseases (E4_)	MR_sentinels	178	0.109598	0.500109	0.826535	164.541	0.739798	0.945576	0.897515	1.16897	0.443645	FALSE
Albumin	Albumin	Fluid balance	I9_E_DRONE	Dronedarone medication	IX Diseases of the circulatory system (I9_)	MR_specificNMR	56	-0.0877083	0.400532	0.826666	45.896	0.804174	0.94571	-0.117726	0.852907	0.890731	FALSE
Acetone	Acetone	Ketone bodies	M13_SCIATICA	Sciatica+with lumbago	XIII Diseases of the musculoskeletal system and connective tissue (M13_)	MR_leadvarsCS	29	-0.0181853	0.0830628	0.826701	23.3574	0.714952	0.945728	-0.0252675	0.148434	0.8661	FALSE
Ile	Isoleucine	Amino acids	N14_FEMALEGENNONINF	Noninflammatory disorders of female genital tract	XIV Diseases of the genitourinary system (N14_)	MR_specificNMR	12	-0.016071	0.0734094	0.82671	11.7597	0.381974	0.945728	-0.0808437	0.111892	0.486532	FALSE
Val	Valine	Amino acids	DRY_AMD	Dry age-related macular degeneration (includes geographic atrophy)	VII Diseases of the eye and adnexa (H7_)	MR_specificNMR	31	0.0498208	0.227613	0.826741	47.9522	0.020044	0.945747	0.357085	0.394989	0.373424	FALSE
Glucose	Glucose	Glycolysis related metabolites	N14_MENORRHAGIA	Menorrhagia	XIV Diseases of the genitourinary system (N14_)	MR_sentinels	61	-0.012772	0.0583589	0.826765	73.2276	0.11731	0.945758	-0.156159	0.106714	0.148684	FALSE
Creatinine	Creatinine	Fluid balance	M13_PALINDROMIC	Palindromic rheumatism	XIII Diseases of the musculoskeletal system and connective tissue (M13_)	MR_specificNMR_specificPhenome	133	-0.0971438	0.444485	0.826998	125.954	0.631839	0.945807	-0.183133	1.16326	0.875148	FALSE
Tyr	Tyrosine	Amino acids	CD2_INSITU_MELANOMA_EXALLC	Melanoma in situ (controls excluding all cancers)	II Neoplasms from hospital discharges (CD2_)	MR_sentinels	78	-0.0372041	0.170154	0.826923	71.8824	0.643503	0.945807	-0.141594	0.262537	0.591237	FALSE
Pyruvate	Pyruvate	Glycolysis related metabolites	N14_HYDRONEPHR	Hydronephrosis	XIV Diseases of the genitourinary system (N14_)	MR_specificNMR	31	-0.0328789	0.150405	0.826959	16.6067	0.976998	0.945807	-0.200582	0.228733	0.387733	FALSE
Phe	Phenylalanine	Amino acids	K11_APPENDACUT	Acute appendicitis	XI Diseases of the digestive system (K11_)	MR_sentinels	17	-0.0206638	0.0945143	0.826937	43.9842	0.000198344	0.945807	-0.262705	0.125693	0.0540567	FALSE
GlycA	Glycoprotein Acetyls	Inflammation	H7_KERATITIS	Keratitis	VII Diseases of the eye and adnexa (H7_)	MR_sentinels	138	0.00853618	0.0390592	0.827005	140.211	0.408009	0.945807	0.0696382	0.0583147	0.234486	FALSE
Gly	Glycine	Amino acids	L12_URTICARIA	Urticaria	XII Diseases of the skin and subcutaneous tissue (L12_)	MR_leadvarsCS	124	0.0105875	0.0484119	0.826886	129.947	0.316626	0.945807	0.0450105	0.07404	0.544369	FALSE
LDL_C	LDL Cholesterol	Cholesterol	M13_CERVICOBRACHSDR	Cervicobrachial syndrome	XIII Diseases of the musculoskeletal system and connective tissue (M13_)	MR_leadvarsCS	65	0.0125614	0.0574197	0.826834	77.6937	0.116745	0.945807	0.107129	0.0753527	0.160044	FALSE
bOHbutyrate	3-Hydroxybutyrate	Ketone bodies	CD2_BENIGN_COLON_NOS	Benign neoplasm: Colon, unspecified	II Neoplasms from hospital discharges (CD2_)	MR_leadvarsCS	32	0.0353817	0.161765	0.826866	59.6282	0.00149264	0.945807	0.337207	0.344906	0.336053	FALSE
bOHbutyrate	3-Hydroxybutyrate	Ketone bodies	CD2_LYMPHOID_LEUKAEMIA_EXALLC	Lymphoid leukaemia (controls excluding all cancers)	II Neoplasms from hospital discharges (CD2_)	MR_leadvarsCS	32	0.0587036	0.268453	0.826904	35.3577	0.269842	0.945807	0.22567	0.577813	0.698883	FALSE
Gly	Glycine	Amino acids	F5_ANXPER	Anxious personality disorder	V Mental and behavioural disorders (F5_)	MR_specificNMR	42	0.0685041	0.31336	0.826952	37.3113	0.635321	0.945807	0.439853	0.424211	0.306022	FALSE
Acetone	Acetone	Ketone bodies	N14_PROSTAOTH	Other disorders of prostate	XIV Diseases of the genitourinary system (N14_)	MR_leadvarsCS	26	0.0808132	0.369657	0.826949	23.3543	0.556885	0.945807	0.151322	0.659548	0.820477	FALSE
Leu	Leucine	Amino acids	F5_SPEECH	Specific development disorders of speech and language	V Mental and behavioural disorders (F5_)	MR_specificNMR	12	0.0872912	0.399387	0.826991	12.6237	0.318628	0.945807	0.119943	0.511872	0.819462	FALSE
Val	Valine	Amino acids	M13_SACROCOGG	Sacrococcygeal disorders, not elsewhere classified	XIII Diseases of the musculoskeletal system and connective tissue (M13_)	MR_specificNMR	30	0.104886	0.479461	0.826838	32.1517	0.313254	0.945807	0.478352	0.839813	0.573495	FALSE
Tyr	Tyrosine	Amino acids	H7_DISORDERLENSNAS	Other specified and unspecified disorders of lens	VII Diseases of the eye and adnexa (H7_)	MR_specificNMR_specificPhenome	19	0.109964	0.503066	0.826972	11.2802	0.882089	0.945807	0.316006	0.641297	0.628486	FALSE
Glucose	Glucose	Glycolysis related metabolites	H7_BLINDANDVISIMPAIRMENT	Visual impairment including blindness (binocular or monocular)	VII Diseases of the eye and adnexa (H7_)	MR_specificNMR	32	-0.0711647	0.325675	0.827028	32.4108	0.397044	0.945818	-0.833915	0.937241	0.380678	FALSE
Ala	Alanine	Amino acids	RHEUMA_NOS	Other/unspecified rheumatoid arthritis	Rheuma endpoints	MR_leadvarsCS	165	-0.0166815	0.076367	0.827087	154.54	0.689953	0.945822	-0.108683	0.144285	0.452384	FALSE
Ala	Alanine	Amino acids	ST19_FRACT_SHOUL_UPPER_ARM	Fracture of shoulder and upper arm	XIX Injury, poisoning and certain other consequences of external causes (ST19_)	MR_sentinels	115	-0.0129232	0.0591594	0.827081	181.186	6.33787e-05	0.945822	-0.072523	0.116049	0.533274	FALSE
Gly	Glycine	Amino acids	CD2_BENIGN_MOUTH_NOS	Benign neoplasm: Other and unspecified parts of mouth	II Neoplasms from hospital discharges (CD2_)	MR_sentinels	99	0.0172194	0.0788235	0.827075	104.296	0.312841	0.945822	0.06105	0.0873908	0.486482	FALSE
Ala	Alanine	Amino acids	H7_RETINALDETACHBREAK	Retinal detachment with retinal break	VII Diseases of the eye and adnexa (H7_)	MR_specificNMR	42	0.0465464	0.213106	0.827102	50.0586	0.156878	0.945822	0.236042	0.462476	0.612586	FALSE
Leu	Leucine	Amino acids	D3_VONVILLEBRAND	Von Willebrand disease	III Diseases of the blood and blood-forming organs and certain disorders involving the immune mechanism (D3_)	MR_specificNMR	12	0.195723	0.896089	0.827103	13.0085	0.292772	0.945822	1.13466	1.02014	0.292053	FALSE
Phe	Phenylalanine	Amino acids	U22_COVID19_SUSPECTED	Covid-19 suspected case	XXII Codes for special purposes (U22_)	MR_leadvarsCS	20	0.0295421	0.135309	0.827171	19.0043	0.456561	0.945884	0.138414	0.201142	0.500138	FALSE
Albumin	Albumin	Fluid balance	G6_ATYFAC	Atypical facial pain	VI Diseases of the nervous system (G6_)	MR_sentinels	98	0.0332628	0.152373	0.827196	77.9278	0.922528	0.945897	0.0206362	0.234293	0.929998	FALSE
Gly	Glycine	Amino acids	DM_NEOVASCULAR_GLAUCOMA	Neovascular glaucoma	Diabetes endpoints	MR_sentinels	99	0.0150617	0.0690254	0.827269	98.9576	0.453914	0.945964	0.0578011	0.0764092	0.451203	FALSE
Tyr	Tyrosine	Amino acids	CD2_MYELOID_LEUKAEMIA_EXALLC	Myeloid leukaemia (controls excluding all cancers)	II Neoplasms from hospital discharges (CD2_)	MR_specificNMR	23	-0.0607685	0.278579	0.827322	17.7035	0.723418	0.945982	-0.0273027	0.351818	0.938877	FALSE
ApoB	Apolipoprotein B	Apolipoproteins	E4_FE_DEF	Iron deficiency	IV Endocrine, nutritional and metabolic diseases (E4_)	MR_leadvarsCS	66	-0.04843	0.222041	0.827341	74.7091	0.192065	0.945982	-0.203232	0.316324	0.522856	FALSE
Creatinine	Creatinine	Fluid balance	K11_GASTRODUOULC	Gastroduodenal ulcer	XI Diseases of the digestive system (K11_)	MR_specificNMR	179	-0.0146193	0.0670171	0.827318	172.19	0.608693	0.945982	-0.0634586	0.164165	0.699551	FALSE
GlycA	Glycoprotein Acetyls	Inflammation	N14_ENDOMETRIOSIS_INTESTINE	Endometriosis of intestine	XIV Diseases of the genitourinary system (N14_)	MR_specificNMR	28	0.166624	0.763895	0.827332	16.644	0.939537	0.945982	3.66653	2.76255	0.195971	FALSE
Val	Valine	Amino acids	K11_BARRET	Barrett oesophagus	XI Diseases of the digestive system (K11_)	MR_specificNMR_specificPhenome	27	0.0877361	0.402301	0.827362	24.6445	0.539165	0.94599	0.285106	0.677243	0.677367	FALSE
Ile	Isoleucine	Amino acids	M13_SOFTTISSUEOTH	Other soft tissue disorders, not elsewhere classified	XIII Diseases of the musculoskeletal system and connective tissue (M13_)	MR_sentinels	28	0.0182067	0.0834989	0.827392	56.144	0.000824919	0.946008	0.108511	0.166711	0.520827	FALSE
His	Histidine	Amino acids	O15_PREG_VENOUS_HAEMORRH	Venous complications and haemorrhoids in pregnancy	XV Pregnancy, childbirth and the puerperium (O15_)	MR_specificNMR	15	0.147368	0.675948	0.827416	13.9092	0.456499	0.946019	0.0838399	1.32082	0.950354	FALSE
Ala	Alanine	Amino acids	C3_LIPOSARCOMA_EXALLC	Liposarcoma (controls excluding all cancers)	II Neoplasms, from cancer register (ICD-O-3)	MR_specificNMR	42	-0.193011	0.885472	0.827448	37.1957	0.640416	0.946038	-3.72156	1.89971	0.0571068	FALSE
Citrate	Citrate	Glycolysis related metabolites	N14_CERVICAL_DYSPLASIA_ALL	All dysplastic lesions of the cervix uteri	XIV Diseases of the genitourinary system (N14_)	MR_sentinels	86	0.0162008	0.0743294	0.827461	97.9914	0.158591	0.946038	0.113149	0.145871	0.440119	FALSE
Tyr	Tyrosine	Amino acids	I9_HYPTENSRD	Hypertensive Renal Disease	IX Diseases of the circulatory system (I9_)	MR_sentinels	78	-0.0416659	0.191245	0.827533	102.608	0.0272187	0.946082	-0.0027419	0.297798	0.992678	FALSE
Citrate	Citrate	Glycolysis related metabolites	G6_BELLPA	Bell's palsy	VI Diseases of the nervous system (G6_)	MR_specificNMR	40	-0.0289893	0.133047	0.827516	51.3819	0.0885171	0.946082	-0.15559	0.180926	0.395202	FALSE
LDL_C	LDL Cholesterol	Cholesterol	C3_MELANOMA_SKIN_EXALLC	Malignant melanoma of skin (controls excluding all cancers)	II Neoplasms, from cancer register (ICD-O-3)	MR_leadvarsCS	65	-0.0181525	0.0833581	0.827612	72.7813	0.211397	0.946082	-0.00478277	0.111499	0.965921	FALSE
Gly	Glycine	Amino acids	AB1_SEXUAL_TRANSMISSION_NOS	Other predominantly sexually transmitted diseases, not elsewhere classified	I Certain infectious and parasitic diseases (AB1_)	MR_specificNMR_specificPhenome	32	0.0263794	0.121134	0.827609	35.8874	0.24999	0.946082	0.166999	0.157389	0.297132	FALSE
Creatinine	Creatinine	Fluid balance	CD2_BENIGN_MENINGES_CEREBRAL	Benign neoplasm: Cerebral meninges	II Neoplasms from hospital discharges (CD2_)	MR_specificNMR	179	0.0294769	0.13532	0.827561	203.385	0.0932098	0.946082	0.113368	0.332014	0.733165	FALSE
Albumin	Albumin	Fluid balance	N14_NEUROMUSCDYSBLADD	Neuromuscular dysfunction of bladder	XIV Diseases of the genitourinary system (N14_)	MR_specificNMR	56	0.046229	0.212232	0.827567	54.5205	0.492893	0.946082	0.301801	0.450139	0.505421	FALSE
Ile	Isoleucine	Amino acids	L12_ULCERLOWLIMB	Ulcer of lower limb, not elsewhere classified	XII Diseases of the skin and subcutaneous tissue (L12_)	MR_specificNMR_specificPhenome	11	0.0673925	0.309453	0.827601	14.5606	0.14892	0.946082	0.500266	0.458566	0.303644	FALSE
Phe	Phenylalanine	Amino acids	H7_RETINOCHISISCYST	Retinoschisis and retinal cysts	VII Diseases of the eye and adnexa (H7_)	MR_sentinels	17	0.0840811	0.386033	0.827579	8.80478	0.921234	0.946082	0.229207	0.593291	0.704676	FALSE
His	Histidine	Amino acids	MACULAR_HOLE	Macular hole	VII Diseases of the eye and adnexa (H7_)	MR_specificNMR	15	-0.116984	0.537352	0.827659	23.048	0.0594926	0.946103	-1.76376	0.895018	0.0704401	FALSE
Tyr	Tyrosine	Amino acids	L12_LICHSIMPANDPRURIGO	Lichen simplex chronicus and prurigo	XII Diseases of the skin and subcutaneous tissue (L12_)	MR_sentinels	78	0.0272024	0.12495	0.827659	71.0473	0.669496	0.946103	0.0786888	0.19304	0.684691	FALSE
Citrate	Citrate	Glycolysis related metabolites	OTHER_SYSTCON_FG	Other systemic involvement of connective tissue (FG)	Rheuma endpoints	MR_specificNMR_specificPhenome	33	-0.0166058	0.076283	0.827673	30.8557	0.524351	0.946103	-0.0493948	0.106439	0.645842	FALSE
Val	Valine	Amino acids	D3_ACQHAEMOLYTICANAEMIA	Acquired haemolytic anaemia	III Diseases of the blood and blood-forming organs and certain disorders involving the immune mechanism (D3_)	MR_specificNMR_specificPhenome	27	-0.1241	0.570189	0.827705	20.41	0.771738	0.946123	-0.749269	0.957115	0.441073	FALSE
Pyruvate	Pyruvate	Glycolysis related metabolites	N14_PHIMOSIS	Redundant prepuce, phimosis and paraphimosis	XIV Diseases of the genitourinary system (N14_)	MR_specificNMR	30	-0.0228026	0.104789	0.827737	18.2325	0.939397	0.946144	-0.0465355	0.159304	0.772351	FALSE
Ile	Isoleucine	Amino acids	E4_ADREACT	Other adrenocortical overactivity	IV Endocrine, nutritional and metabolic diseases (E4_)	MR_specificNMR	12	-0.286427	1.31951	0.828153	11.7566	0.382216	0.946191	-0.956997	2.04705	0.650163	FALSE
Citrate	Citrate	Glycolysis related metabolites	DRUGADVERS_SYSTEMIC_LUPUS_ERYTHEMAT	Drug-induced systemic lupus erythematosus	XIII Diseases of the musculoskeletal system and connective tissue (M13_)	MR_specificNMR_specificPhenome	33	-0.110954	0.510781	0.828034	30.4462	0.545248	0.946191	-1.06175	0.711592	0.145785	FALSE
Acetoacetate	Acetoacetate	Ketone bodies	I9_ABAORTANEUR	Abdominal aortic aneurysm (AAA)	IX Diseases of the circulatory system (I9_)	MR_leadvarsCS	19	-0.100895	0.464854	0.828172	58.3083	3.8284e-06	0.946191	-1.11803	0.861581	0.21174	FALSE
Leu	Leucine	Amino acids	L12_PAPULOSQUAOTH	Other papulosquamous disorders	XII Diseases of the skin and subcutaneous tissue (L12_)	MR_leadvarsCS	56	-0.0999388	0.459718	0.827903	46.5864	0.783107	0.946191	-0.535157	0.734397	0.469332	FALSE
Lactate	Lactate	Glycolysis related metabolites	WET_AMD	Wet age-related macular degeneration	VII Diseases of the eye and adnexa (H7_)	MR_specificNMR	13	-0.0872351	0.401189	0.827864	13.1615	0.357413	0.946191	-0.831604	1.22253	0.510421	FALSE
Acetone	Acetone	Ketone bodies	F5_SCHIZOAFF	Schizoaffective disorder	V Mental and behavioural disorders (F5_)	MR_sentinels	22	-0.0845105	0.389236	0.828116	28.8738	0.117064	0.946191	-0.0710022	0.723065	0.922754	FALSE
Ile	Isoleucine	Amino acids	D3_HAEMOLYTICANAEMIA	Haemolytic anaemias	III Diseases of the blood and blood-forming organs and certain disorders involving the immune mechanism (D3_)	MR_leadvarsCS	39	-0.0693402	0.319387	0.828127	36.1464	0.555395	0.946191	-0.819795	0.549797	0.144416	FALSE
Albumin	Albumin	Fluid balance	C3_TESTIS_SEMINOMA_EXALLC	Seminoma of testis (controls excluding all cancers)	II Neoplasms, from cancer register (ICD-O-3)	MR_leadvarsCS	142	-0.0684181	0.314839	0.827965	130.068	0.735203	0.946191	-0.361602	0.496111	0.467297	FALSE
Albumin	Albumin	Fluid balance	H7_OTHIRISCILIARY	Other disorders of iris and ciliary body	VII Diseases of the eye and adnexa (H7_)	MR_sentinels	98	-0.0472742	0.217795	0.828163	95.0404	0.537318	0.946191	-0.0876836	0.336765	0.795136	FALSE
Ala	Alanine	Amino acids	U22_COVID19_SUSPECTED	Covid-19 suspected case	XXII Codes for special purposes (U22_)	MR_specificNMR	42	-0.0438425	0.201965	0.828146	51.5817	0.12443	0.946191	-0.171928	0.438003	0.696753	FALSE
Lactate	Lactate	Glycolysis related metabolites	K11_GULC	Gastric ulcer	XI Diseases of the digestive system (K11_)	MR_sentinels	39	-0.0318152	0.146299	0.827845	46.3074	0.166911	0.946191	-0.194299	0.371646	0.604225	FALSE
Ile	Isoleucine	Amino acids	H7_ALLERGICCONJUNCTIVITIS	Allergic conjunctivitis	VII Diseases of the eye and adnexa (H7_)	MR_specificNMR	12	-0.027832	0.128121	0.828028	14.519	0.205595	0.946191	-0.132114	0.195805	0.515148	FALSE
Ala	Alanine	Amino acids	H7_RETINALDETACH	Retinal detachments and breaks	VII Diseases of the eye and adnexa (H7_)	MR_specificNMR_specificPhenome	35	-0.0277269	0.127745	0.82817	39.6462	0.232696	0.946191	-0.128642	0.277644	0.646166	FALSE
His	Histidine	Amino acids	O15_MATERN_CARE	Maternal care related to the fetus and amniotic cavity and possible delivery problems	XV Pregnancy, childbirth and the puerperium (O15_)	MR_specificNMR_specificPhenome	14	-0.0247842	0.113984	0.827869	21.8835	0.0571927	0.946191	-0.242664	0.219443	0.290483	FALSE
Gln	Glutamine	Amino acids	J10_ASTHMA_EXMORE	Asthma (more control exclusions)	X Diseases of the respiratory system (J10_)	MR_specificNMR_specificPhenome	48	-0.0176139	0.0811226	0.82811	74.7275	0.00617733	0.946191	-0.12622	0.218728	0.566711	FALSE
Ala	Alanine	Amino acids	K11_VENTHER	Ventral hernia	XI Diseases of the digestive system (K11_)	MR_sentinels	115	-0.0148844	0.0685696	0.828154	152.212	0.00974728	0.946191	-0.0763961	0.134773	0.571939	FALSE
Gly	Glycine	Amino acids	L12_GRANULOMATOUSSKIN	Granulomatous disorders of skin and subcutaneous tissue	XII Diseases of the skin and subcutaneous tissue (L12_)	MR_sentinels	99	0.019163	0.0881378	0.82788	101.189	0.392475	0.946191	0.00174055	0.0982974	0.985909	FALSE
Creatinine	Creatinine	Fluid balance	AB1_VIRAL_OTHER_INTEST_INFECTIONS	Viral and other specified intestinal infections	I Certain infectious and parasitic diseases (AB1_)	MR_specificNMR_specificPhenome	135	0.0193452	0.0890849	0.828088	144.185	0.25865	0.946191	0.270774	0.232962	0.247192	FALSE
ApoB	Apolipoprotein B	Apolipoproteins	MUCOPROCT	Mucosal proctocolitis	Gastrointestinal endpoints	MR_leadvarsCS	67	0.0218695	0.100679	0.828036	126.811	1.00908e-05	0.946191	0.0197725	0.143825	0.891079	FALSE
Creatinine	Creatinine	Fluid balance	O15_LABOUR_PELVIC_ABNORM	Obstructed labour due to maternal pelvic abnormality	XV Pregnancy, childbirth and the puerperium (O15_)	MR_specificNMR_specificPhenome	127	0.0249255	0.114802	0.828117	123.366	0.549752	0.946191	0.303379	0.293831	0.303834	FALSE
Lactate	Lactate	Glycolysis related metabolites	CD2_BENIGN_LIPO_SKIN_TRUNK	Benign lipomatous neoplasm of skin and subcutaneous tissue of trunk	II Neoplasms from hospital discharges (CD2_)	MR_sentinels	39	0.0423929	0.194959	0.827861	55.3236	0.0343395	0.946191	0.381086	0.49355	0.44494	FALSE
Gly	Glycine	Amino acids	G6_TRIOTHUNS	Other and unspecified trigeminal disorders	VI Diseases of the nervous system (G6_)	MR_leadvarsCS	123	0.0501387	0.230872	0.828075	110.828	0.756564	0.946191	0.397022	0.352984	0.262918	FALSE
Lactate	Lactate	Glycolysis related metabolites	ST19_FRACT_WRIST_HAND_LEVEL	Fracture at wrist and hand level	XIX Injury, poisoning and certain other consequences of external causes (ST19_)	MR_specificNMR	13	0.055495	0.255564	0.828094	14.0936	0.294771	0.946191	0.725114	0.758577	0.359665	FALSE
Albumin	Albumin	Fluid balance	K11_CHOLANGI	Cholangitis (primary sclerosing, PSC)	XI Diseases of the digestive system (K11_)	MR_specificNMR	56	0.057014	0.262322	0.82794	44.4575	0.844475	0.946191	0.369708	0.556396	0.509217	FALSE
Leu	Leucine	Amino acids	H7_RETINALDETACHBREAK	Retinal detachment with retinal break	VII Diseases of the eye and adnexa (H7_)	MR_specificNMR	12	0.0692228	0.31878	0.828092	17.3664	0.0974956	0.946191	0.0294719	0.408615	0.943923	FALSE
Gly	Glycine	Amino acids	G6_BENINTRAHYP	Benign intracranial hypertension	VI Diseases of the nervous system (G6_)	MR_specificNMR	42	0.0978572	0.450557	0.828059	37.1753	0.641316	0.946191	0.563202	0.610027	0.361417	FALSE
Lactate	Lactate	Glycolysis related metabolites	I9_STR_EMBOLIC	Embolic stroke	IX Diseases of the circulatory system (I9_)	MR_specificNMR	13	0.152596	0.701741	0.827855	7.68494	0.809241	0.946191	1.11363	2.09723	0.605974	FALSE
Acetone	Acetone	Ketone bodies	G6_SPINAMUSCOTH	Other and unspecified spinal muscular atrophies	VI Diseases of the nervous system (G6_)	MR_sentinels	22	0.186252	0.856362	0.827825	22.028	0.3979	0.946191	0.599874	1.58545	0.709148	FALSE
Lactate	Lactate	Glycolysis related metabolites	E4_FE_DEF	Iron deficiency	IV Endocrine, nutritional and metabolic diseases (E4_)	MR_specificNMR	13	-0.351653	1.62277	0.828443	24.4701	0.0175433	0.946266	-2.28858	4.95265	0.65302	FALSE
His	Histidine	Amino acids	K11_HYPERTROPHY_TONGUE_PAPILLAE	Hypertrophy of tongue papillae	XI Diseases of the digestive system (K11_)	MR_specificNMR_specificPhenome	14	-0.191369	0.883021	0.828426	9.96584	0.696725	0.946266	-0.169955	1.70565	0.922274	FALSE
ApoB	Apolipoprotein B	Apolipoproteins	K11_HYPOPLASIA_ENAMEL_PRENATAL_INCLAVO	Hypoplasia of dental enamel, prenatal , including avohilmo	XI Diseases of the digestive system (K11_)	MR_sentinels	50	-0.127491	0.588332	0.828442	61.5651	0.107366	0.946266	-0.632831	0.82275	0.445564	FALSE
His	Histidine	Amino acids	K11_ALCGASTR	Alcoholic gastritis	XI Diseases of the digestive system (K11_)	MR_leadvarsCS	66	-0.0747803	0.345066	0.828432	62.059	0.58051	0.946266	-0.542209	0.614877	0.381176	FALSE
bOHbutyrate	3-Hydroxybutyrate	Ketone bodies	H7_GLAUCNAS	Other and unspecified glaucoma	VII Diseases of the eye and adnexa (H7_)	MR_sentinels	23	-0.0543106	0.250542	0.828386	19.1407	0.636624	0.946266	-0.0201148	0.499578	0.968263	FALSE
Gly	Glycine	Amino acids	O15_ABORT_UNS	Unspecified abortion	XV Pregnancy, childbirth and the puerperium (O15_)	MR_specificNMR	41	-0.0424157	0.195679	0.828394	39.4096	0.49666	0.946266	-0.239857	0.266974	0.374471	FALSE
Tyr	Tyrosine	Amino acids	C3_MELANOMA_EXALLC	Malignant melanoma (controls excluding all cancers)	II Neoplasms, from cancer register (ICD-O-3)	MR_specificNMR_specificPhenome	19	-0.033026	0.152424	0.828464	31.5068	0.0251325	0.946266	-0.152255	0.194841	0.445295	FALSE
Leu	Leucine	Amino acids	AB1_SEXUAL_TRANSMISSION	Infections with a predominantly sexual mode of transmission	I Certain infectious and parasitic diseases (AB1_)	MR_specificNMR	12	-0.0325803	0.150201	0.828277	7.09273	0.791525	0.946266	-0.0983063	0.183742	0.604327	FALSE
Citrate	Citrate	Glycolysis related metabolites	N14_FIANOV	Female infertility, associated with anovulation	XIV Diseases of the genitourinary system (N14_)	MR_specificNMR	33	-0.0299924	0.138419	0.828459	21.5244	0.919536	0.946266	-0.164156	0.188702	0.391028	FALSE
Ala	Alanine	Amino acids	O15_OTHER_MATERN_DIS_ELSEWHERE	Other maternal diseases classifiable elsewhere but complicating pregnancy, childbirth and the puerperium	XV Pregnancy, childbirth and the puerperium (O15_)	MR_sentinels	113	-0.0115214	0.0531364	0.828343	138.269	0.0466846	0.946266	-0.111106	0.104247	0.288827	FALSE
Creatinine	Creatinine	Fluid balance	H7_CORNULCER	Corneal ulcer	VII Diseases of the eye and adnexa (H7_)	MR_leadvarsCS	253	0.0154621	0.0713022	0.828323	296.656	0.0279536	0.946266	0.0653019	0.16424	0.691263	FALSE
Gln	Glutamine	Amino acids	C_STROKE	STROKE	Comorbidities of Diabetes	MR_specificNMR_specificPhenome	51	0.0181145	0.0836001	0.828457	71.8059	0.0232736	0.946266	0.192142	0.218513	0.383522	FALSE
ApoB	Apolipoprotein B	Apolipoproteins	E4_ADDISON	Adrenocortical insufficiency	IV Endocrine, nutritional and metabolic diseases (E4_)	MR_leadvarsCS	67	0.0331823	0.153057	0.828366	52.658	0.883209	0.946266	0.395004	0.217201	0.0735787	FALSE
Leu	Leucine	Amino acids	Q17_ASD	Atrial septal defect	XVII Congenital malformations, deformations and chromosomal abnormalities (Q17)	MR_specificNMR_specificPhenome	11	0.10434	0.481426	0.828418	6.61104	0.761584	0.946266	0.189457	0.582424	0.752397	FALSE
Leu	Leucine	Amino acids	CD2_BENIGN_PAROTID	Benign neoplasm: Parotid gland	II Neoplasms from hospital discharges (CD2_)	MR_specificNMR_specificPhenome	11	0.127003	0.585859	0.828379	30.5235	0.000702992	0.946266	0.195154	0.743894	0.798964	FALSE
Ile	Isoleucine	Amino acids	H7_LAGOPHTALMOS	Lagophthalmos	VII Diseases of the eye and adnexa (H7_)	MR_specificNMR	12	0.199261	0.91922	0.828387	6.94722	0.803341	0.946266	1.26147	1.36355	0.376679	FALSE
Glucose	Glucose	Glycolysis related metabolites	K11_GINGIVA	Other disorders of gingiva or/and edentulous alveolar ridge	XI Diseases of the digestive system (K11_)	MR_specificNMR	32	-0.082355	0.380412	0.828607	31.6673	0.43298	0.946316	-0.0130293	1.11856	0.990783	FALSE
Gly	Glycine	Amino acids	CHIRBIL_PRIM	Primary biliary cholangitis (PBC)	Gastrointestinal endpoints	MR_specificNMR	42	-0.0674166	0.31133	0.828564	30.0987	0.895345	0.946316	-0.519881	0.424773	0.22815	FALSE
Glucose	Glucose	Glycolysis related metabolites	H8_MASTCHRON	Chronic mastoiditis	VIII Diseases of the ear and mastoid process (H8_)	MR_leadvarsCS	78	-0.0669939	0.30941	0.828581	96.1351	0.0690685	0.946316	-0.419744	0.732294	0.568208	FALSE
Creatinine	Creatinine	Fluid balance	I9_CARDMYOOTH	Cardiomyopathy, other and unspecified	IX Diseases of the circulatory system (I9_)	MR_leadvarsCS	253	0.0228656	0.105607	0.828586	263.082	0.302865	0.946316	0.0256539	0.242952	0.91599	FALSE
Gln	Glutamine	Amino acids	Q17_CONGEN_MALFO_CIRCULATO_SYSTEM	Congenital malformations of the circulatory system	XVII Congenital malformations, deformations and chromosomal abnormalities (Q17)	MR_specificNMR_specificPhenome	51	0.0388395	0.179343	0.828547	50.7849	0.442463	0.946316	0.184588	0.472186	0.697549	FALSE
His	Histidine	Amino acids	L12_PEMPHIGOID_NAS	Other and unspecified pemphigoid	XII Diseases of the skin and subcutaneous tissue (L12_)	MR_leadvarsCS	66	0.116212	0.536782	0.8286	74.7849	0.190414	0.946316	0.31055	0.949116	0.744585	FALSE
Acetoacetate	Acetoacetate	Ketone bodies	H7_BULLKERATOPATHY	Bullous keratopathy	VII Diseases of the eye and adnexa (H7_)	MR_leadvarsCS	19	0.226429	1.0455	0.82854	12.4447	0.823447	0.946316	1.17471	1.99386	0.563501	FALSE
Glucose	Glucose	Glycolysis related metabolites	CD2_BENIGN_MELANOCYTIC_UPPERLIMB	Melanocytic naevi of upper limb, including shoulder	II Neoplasms from hospital discharges (CD2_)	MR_leadvarsCS	78	0.0665843	0.307636	0.828646	78.5241	0.430272	0.946345	0.024885	0.731021	0.972933	FALSE
Acetoacetate	Acetoacetate	Ketone bodies	K11_CHOLANGI_STRICT	Cholangitis (primary sclerosing, PSC), with reimbursement 202	Gastrointestinal endpoints	MR_sentinels	14	-0.165838	0.766359	0.828678	14.3425	0.350172	0.946365	-0.534324	1.5904	0.742696	FALSE
Citrate	Citrate	Glycolysis related metabolites	I9_AORTANEUR	Aortic aneurysm	IX Diseases of the circulatory system (I9_)	MR_specificNMR_specificPhenome	33	-0.0216758	0.100187	0.828713	45.3566	0.0591168	0.946379	-0.216946	0.132915	0.112752	FALSE
Gly	Glycine	Amino acids	E4_THYROIDITNAS	Thyroiditis, unspecified	IV Endocrine, nutritional and metabolic diseases (E4_)	MR_sentinels	99	0.0242233	0.111966	0.828718	91.2302	0.672649	0.946379	0.0925394	0.124361	0.458603	FALSE
Lactate	Lactate	Glycolysis related metabolites	CD2_BENIGN_HEART	Benign neoplasm: Heart	II Neoplasms from hospital discharges (CD2_)	MR_sentinels	39	0.266357	1.23131	0.828739	48.6279	0.11586	0.946387	1.41779	3.1471	0.654973	FALSE
Pyruvate	Pyruvate	Glycolysis related metabolites	ILD_INSUFFICIENCY	ILD-related respiratory insufficiency	Interstitial lung disease endpoints	MR_specificNMR_specificPhenome	23	-0.0979707	0.453256	0.828872	22.3461	0.439402	0.9464	-0.670929	0.781677	0.400407	FALSE
Tyr	Tyrosine	Amino acids	L12_PEMPHIGUS	Pemphigus	XII Diseases of the skin and subcutaneous tissue (L12_)	MR_leadvarsCS	96	-0.0814446	0.376657	0.828808	84.7911	0.764275	0.9464	-0.0851533	0.590571	0.885661	FALSE
Gln	Glutamine	Amino acids	H8_CHOLEASTOMA	Cholesteatoma of middle ear	VIII Diseases of the ear and mastoid process (H8_)	MR_specificNMR	56	-0.0638827	0.295621	0.828912	43.2052	0.875338	0.9464	-0.970774	0.803997	0.232527	FALSE
Glucose	Glucose	Glycolysis related metabolites	M13_THORACISPINEPAIN	Pain in thoracic spine	XIII Diseases of the musculoskeletal system and connective tissue (M13_)	MR_sentinels	65	-0.021111	0.0976363	0.828816	57.0097	0.719845	0.9464	-0.0908269	0.18242	0.620289	FALSE
Pyruvate	Pyruvate	Glycolysis related metabolites	M13_RHEUMA	Rheumatoid arthritis	XIII Diseases of the musculoskeletal system and connective tissue (M13_)	MR_specificNMR	31	0.0185838	0.0859897	0.828897	33.5169	0.300555	0.9464	0.0613256	0.132839	0.647775	FALSE
bOHbutyrate	3-Hydroxybutyrate	Ketone bodies	E4_PARATHYRO	Disorders of parathyroid gland	IV Endocrine, nutritional and metabolic diseases (E4_)	MR_sentinels	23	0.0293569	0.135806	0.828857	13.2618	0.925602	0.9464	0.273504	0.270454	0.323394	FALSE
GlycA	Glycoprotein Acetyls	Inflammation	D3_COAGDEF	Chronic Coagulation defects	III Diseases of the blood and blood-forming organs and certain disorders involving the immune mechanism (D3_)	MR_leadvarsCS	196	0.0351039	0.162413	0.828879	216.468	0.139402	0.9464	0.0474933	0.249619	0.849302	FALSE
Gly	Glycine	Amino acids	J10_INORGPNEUMOC	Pneumoconiosis due to other inorganic dusts	X Diseases of the respiratory system (J10_)	MR_sentinels	99	0.0492211	0.22772	0.828872	77.3349	0.938983	0.9464	0.105841	0.252861	0.676453	FALSE
Pyruvate	Pyruvate	Glycolysis related metabolites	O15_ABORT_UNS	Unspecified abortion	XV Pregnancy, childbirth and the puerperium (O15_)	MR_specificNMR	30	0.0509679	0.235868	0.82892	31.4254	0.345652	0.9464	0.300344	0.360032	0.411221	FALSE
Albumin	Albumin	Fluid balance	NECROVASC_FG	Other necrotizing vasculopathies (FG)	Rheuma endpoints	MR_specificNMR	56	0.0583094	0.269781	0.828881	55.6487	0.450196	0.9464	0.260049	0.576662	0.653827	FALSE
Ile	Isoleucine	Amino acids	M13_DEFORMACQ	Other acquired deformities of musculoskeletal system and connective tissue	XIII Diseases of the musculoskeletal system and connective tissue (M13_)	MR_leadvarsCS	39	0.0583712	0.269881	0.828765	40.3778	0.365633	0.9464	0.79048	0.451926	0.0885596	FALSE
Albumin	Albumin	Fluid balance	H7_LAGOPHTALMOS	Lagophthalmos	VII Diseases of the eye and adnexa (H7_)	MR_sentinels	98	0.0763174	0.353132	0.828898	108.929	0.191849	0.9464	0.317015	0.546133	0.562956	FALSE
Lactate	Lactate	Glycolysis related metabolites	YERSINIAENTERITIS	Enteritis due to Yersinia enterocolitica	I Certain infectious and parasitic diseases (AB1_)	MR_sentinels	39	-0.188636	0.873131	0.828952	28.0013	0.882606	0.946421	-0.500643	2.19915	0.82117	FALSE
Glucose	Glucose	Glycolysis related metabolites	E4_PLASMAPROT	Disorders of plasma-protein metabolism, not elsewhere classified	IV Endocrine, nutritional and metabolic diseases (E4_)	MR_sentinels	65	-0.111755	0.517421	0.829	60.2872	0.608527	0.946459	-0.617813	0.965939	0.524753	FALSE
Creatinine	Creatinine	Fluid balance	AB1_CANDIDIASIS	Candidiasis	I Certain infectious and parasitic diseases (AB1_)	MR_specificNMR	178	-0.021788	0.100909	0.829053	181.594	0.390715	0.9465	-0.425353	0.245914	0.0854405	FALSE
Phe	Phenylalanine	Amino acids	F5_DEMINOTH	Dementia in other diseases classified elsewhere	V Mental and behavioural disorders (F5_)	MR_sentinels	17	0.0596343	0.27621	0.829064	14.5482	0.557946	0.9465	0.0122289	0.424507	0.977398	FALSE
Leu	Leucine	Amino acids	J10_BRONCHIOLITIS	Acute bronchiolitis	X Diseases of the respiratory system (J10_)	MR_specificNMR_specificPhenome	11	0.085298	0.39511	0.829078	12.4968	0.253182	0.9465	0.335065	0.480943	0.503596	FALSE
Glucose	Glucose	Glycolysis related metabolites	D3_HEREDHYPOGAMMA	Hereditary hypogammaglobulinemia	III Diseases of the blood and blood-forming organs and certain disorders involving the immune mechanism (D3_)	MR_specificNMR_specificPhenome	18	-0.429266	1.98902	0.82913	13.4984	0.702236	0.946533	-7.27852	4.78321	0.147605	FALSE
Creatinine	Creatinine	Fluid balance	H8_EXT_CELLUL	Cellulitis of external ear	VIII Diseases of the ear and mastoid process (H8_)	MR_sentinels	178	-0.0758545	0.351525	0.829154	216.323	0.0234369	0.946533	-1.00438	0.818906	0.22165	FALSE
bOHbutyrate	3-Hydroxybutyrate	Ketone bodies	CROHN_ARTHR	Arthropathy in Crohn disease	Rheuma endpoints	MR_leadvarsCS	32	0.129733	0.601185	0.829147	32.733	0.381886	0.946533	0.234548	1.29986	0.85802	FALSE
Glucose	Glucose	Glycolysis related metabolites	C3_MACROGLOBULINEMIA_EXALLC	Waldenstrom macroglobulinemia, lymphoplasmacytic lymphoma (controls excluding all cancers)	II Neoplasms, from cancer register (ICD-O-3)	MR_sentinels	65	0.16003	0.741651	0.829163	77.5778	0.118521	0.946533	1.35049	1.3812	0.33193	FALSE
Gly	Glycine	Amino acids	C3_TESTIS_NONSEMINOMA_EXALLC	Non-seminoma of testis (controls excluding all cancers)	II Neoplasms, from cancer register (ICD-O-3)	MR_specificNMR	38	-0.12987	0.602186	0.829249	33.3956	0.63878	0.946555	-0.249919	0.822649	0.76303	FALSE
LDL_C	LDL Cholesterol	Cholesterol	L12_VITILIGO	Vitiligo	XII Diseases of the skin and subcutaneous tissue (L12_)	MR_leadvarsCS	65	-0.0724312	0.335931	0.829289	103.196	0.0013838	0.946555	-0.466651	0.445478	0.298858	FALSE
Citrate	Citrate	Glycolysis related metabolites	Q17_CONGEN_DEFORMITI_FEET	Congenital deformities of feet	XVII Congenital malformations, deformations and chromosomal abnormalities (Q17)	MR_specificNMR	40	-0.0712936	0.330713	0.829319	62.2087	0.0104971	0.946555	-0.191047	0.455031	0.676955	FALSE
GlycA	Glycoprotein Acetyls	Inflammation	D3_NONHEREDHYPOGAMMA	Nonhereditary hypogammaglobulinemia	III Diseases of the blood and blood-forming organs and certain disorders involving the immune mechanism (D3_)	MR_leadvarsCS	196	-0.0535011	0.248194	0.829329	216.463	0.139453	0.946555	-0.315704	0.373516	0.399028	FALSE
Ala	Alanine	Amino acids	CD2_BENIGN_MENINGES_CEREBRAL	Benign neoplasm: Cerebral meninges	II Neoplasms from hospital discharges (CD2_)	MR_specificNMR	42	-0.0534136	0.24777	0.829317	44.6397	0.321394	0.946555	-0.500005	0.533041	0.353862	FALSE
Gln	Glutamine	Amino acids	K11_GULC	Gastric ulcer	XI Diseases of the digestive system (K11_)	MR_sentinels	125	0.0127489	0.0591457	0.829338	162.293	0.0119145	0.946555	0.136817	0.082079	0.0980807	FALSE
Tyr	Tyrosine	Amino acids	RHEUMA_SEROPOS_WIDE	Seropositive rheumatoid arthritis, wide	Rheuma endpoints	MR_sentinels	78	0.0133744	0.0620072	0.829229	93.5018	0.0971486	0.946555	0.0288849	0.0962736	0.764974	FALSE
GlycA	Glycoprotein Acetyls	Inflammation	M13_SJOGREN	Sicca syndrome [Sj√∂gren]	XIII Diseases of the musculoskeletal system and connective tissue (M13_)	MR_sentinels	138	0.0188288	0.087344	0.829322	144.023	0.323713	0.946555	0.146486	0.130578	0.263911	FALSE
Creatinine	Creatinine	Fluid balance	AB1_SEXUAL_TRANSMISSION_NOS	Other predominantly sexually transmitted diseases, not elsewhere classified	I Certain infectious and parasitic diseases (AB1_)	MR_specificNMR_specificPhenome	135	0.0219336	0.101675	0.829204	136.794	0.416764	0.946555	0.20512	0.266548	0.442936	FALSE
Acetate	Acetate	Ketone bodies	KRA_PSY_DEMENTIA_EXMORE	Any dementia (more control exclusions)	Psychiatric endpoints from Katri R√§ikk√∂nen	MR_leadvarsCS	21	0.0316036	0.146577	0.829291	30.7278	0.0588886	0.946555	0.101021	0.263722	0.705928	FALSE
Ile	Isoleucine	Amino acids	AB1_SALMONELLA_OTH	Other salmonella infections	I Certain infectious and parasitic diseases (AB1_)	MR_leadvarsCS	39	0.0618261	0.286744	0.829289	37.0402	0.513685	0.946555	0.016638	0.494505	0.97334	FALSE
Albumin	Albumin	Fluid balance	F5_SCHIZOAFF	Schizoaffective disorder	V Mental and behavioural disorders (F5_)	MR_specificNMR	56	0.0687607	0.319033	0.829355	67.3321	0.12294	0.946559	0.123644	0.681946	0.856803	FALSE
GlycA	Glycoprotein Acetyls	Inflammation	N14_MALEGEN	Diseases of male genital organs	XIV Diseases of the genitourinary system (N14_)	MR_specificNMR_specificPhenome	23	0.0218436	0.101359	0.829372	20.8857	0.527811	0.946562	0.0407717	0.286571	0.88822	FALSE
His	Histidine	Amino acids	C3_COLORECTAL_ADENO_EXALLC	Colorectal adenocarcinoma (controls excluding all cancers)	II Neoplasms, from cancer register (ICD-O-3)	MR_specificNMR_specificPhenome	14	0.0466347	0.216455	0.829419	14.4068	0.345832	0.946595	0.0479966	0.438445	0.914639	FALSE
Glucose	Glucose	Glycolysis related metabolites	H7_PAPILLOEDEMA	Papilloedema, unspecified	VII Diseases of the eye and adnexa (H7_)	MR_specificNMR_specificPhenome	18	0.169642	0.787446	0.829429	7.96222	0.967348	0.946595	2.29488	1.89104	0.242528	FALSE
Acetoacetate	Acetoacetate	Ketone bodies	CD2_BENIGN_PERIPH_AUTO_NEURO	Benign neoplasm: Peripheral nerves and autonomic nervous system	II Neoplasms from hospital discharges (CD2_)	MR_sentinels	14	-0.175735	0.816287	0.829545	9.86284	0.70511	0.946626	-1.53615	1.64257	0.368116	FALSE
Citrate	Citrate	Glycolysis related metabolites	K11_PERIODONTAL_NOS	Periodontal disease, other/unspecified	XI Diseases of the digestive system (K11_)	MR_specificNMR	40	-0.155794	0.723885	0.829596	40.8108	0.3908	0.946626	-0.827018	0.983828	0.405824	FALSE
Gln	Glutamine	Amino acids	Q17_OTHER_SPECIFE_CONGEN_MALFO_SYNDR_AFFECTING_MULTIPLE_SYSTEMS	Other specified congenital malformation syndromes affecting multiple systems	XVII Congenital malformations, deformations and chromosomal abnormalities (Q17)	MR_specificNMR_specificPhenome	51	-0.120482	0.559485	0.829499	48.5452	0.531891	0.946626	-0.181156	1.4554	0.901451	FALSE
Tyr	Tyrosine	Amino acids	H7_APHAKIA	Aphakia	VII Diseases of the eye and adnexa (H7_)	MR_specificNMR_specificPhenome	19	-0.0810549	0.376489	0.82954	21.1009	0.274352	0.946626	-0.212591	0.492268	0.671271	FALSE
His	Histidine	Amino acids	CD2_BENIGN_ADRENAL	Benign neoplasm: Adrenal gland	II Neoplasms from hospital discharges (CD2_)	MR_specificNMR	15	-0.0763815	0.354778	0.829538	12.5194	0.564665	0.946626	-0.455367	0.669144	0.508113	FALSE
Glucose	Glucose	Glycolysis related metabolites	E4_FE_DEF	Iron deficiency	IV Endocrine, nutritional and metabolic diseases (E4_)	MR_sentinels	65	-0.0706043	0.328014	0.829574	76.4382	0.137117	0.946626	-0.689726	0.609149	0.261808	FALSE
Albumin	Albumin	Fluid balance	AB1_SEQULEAE_OF_INFECTIONS_AND_PARASITES	Sequelae of infectious and parasitic diseases	I Certain infectious and parasitic diseases (AB1_)	MR_sentinels	98	-0.025002	0.116142	0.829556	71.1796	0.977289	0.946626	-0.300407	0.179212	0.0969388	FALSE
Citrate	Citrate	Glycolysis related metabolites	I9_ANGIO	Coronary angioplasty	IX Diseases of the circulatory system (I9_)	MR_specificNMR_specificPhenome	33	-0.0143974	0.066897	0.829598	22.9677	0.879309	0.946626	-0.0254496	0.0934546	0.787181	FALSE
bOHbutyrate	3-Hydroxybutyrate	Ketone bodies	I9_PAROXTAC	Paroxysmal tachycardia	IX Diseases of the circulatory system (I9_)	MR_leadvarsCS	32	0.0253372	0.117695	0.829551	39.7719	0.134265	0.946626	0.503913	0.233904	0.0393664	FALSE
Ala	Alanine	Amino acids	ILD_ENDPOINTS	Interstitial lung disease endpoints	Interstitial lung disease endpoints	MR_specificNMR_specificPhenome	35	0.0424767	0.197251	0.8295	36.1364	0.369043	0.946626	0.395229	0.423761	0.357764	FALSE
GlycA	Glycoprotein Acetyls	Inflammation	E4_ENDODIS	Other endocrine disorders	IV Endocrine, nutritional and metabolic diseases (E4_)	MR_sentinels	138	-0.0243607	0.113235	0.829664	154.096	0.150889	0.946634	-0.105603	0.169964	0.535423	FALSE
GlycA	Glycoprotein Acetyls	Inflammation	F5_MIXPER	Mixed and other personality disorders	V Mental and behavioural disorders (F5_)	MR_leadvarsCS	196	-0.017919	0.083297	0.829673	213.148	0.177371	0.946634	-0.0440669	0.128084	0.731183	FALSE
Creatinine	Creatinine	Fluid balance	N14_CYSTITIS	Cystitis	XIV Diseases of the genitourinary system (N14_)	MR_specificNMR_specificPhenome	135	-0.0107857	0.0501266	0.829636	209.282	3.43054e-05	0.946634	-0.112478	0.131228	0.392921	FALSE
Pyruvate	Pyruvate	Glycolysis related metabolites	G6_ALS	Motor neuron disease	VI Diseases of the nervous system (G6_)	MR_sentinels	48	0.0784159	0.364411	0.829623	66.9225	0.0295855	0.946634	0.147538	0.599521	0.806704	FALSE
Phe	Phenylalanine	Amino acids	L12_GRANUANNU	Granuloma annulare	XII Diseases of the skin and subcutaneous tissue (L12_)	MR_sentinels	17	0.104853	0.487419	0.829675	16.5054	0.418277	0.946634	0.334478	0.770698	0.67047	FALSE
Gln	Glutamine	Amino acids	I9_LBBB	Left bundle-branch block	IX Diseases of the circulatory system (I9_)	MR_sentinels	125	-0.0210288	0.0977793	0.829717	154.432	0.033234	0.94665	-0.0098034	0.138274	0.943594	FALSE
GlycA	Glycoprotein Acetyls	Inflammation	CD2_BENIGN_DIGESTIVE_NOS	Benign neoplasm: Ill-defined sites within the digestive system	II Neoplasms from hospital discharges (CD2_)	MR_specificNMR_specificPhenome	26	0.348793	1.62171	0.829707	33.5392	0.118131	0.94665	8.70402	4.26674	0.0525055	FALSE
Creatinine	Creatinine	Fluid balance	M13_SACROCOGG	Sacrococcygeal disorders, not elsewhere classified	XIII Diseases of the musculoskeletal system and connective tissue (M13_)	MR_specificNMR	179	-0.0450672	0.209609	0.829762	169.01	0.673373	0.946653	-0.163636	0.512856	0.750051	FALSE
Pyruvate	Pyruvate	Glycolysis related metabolites	D3_ANAEMIA_IRONDEF_NAS	Other and unspecified iron deficiency	III Diseases of the blood and blood-forming organs and certain disorders involving the immune mechanism (D3_)	MR_leadvarsCS	62	-0.0161945	0.0753194	0.829759	89.3876	0.0103885	0.946653	-0.104857	0.119897	0.385299	FALSE
Creatinine	Creatinine	Fluid balance	E4_AMYLNAS	Amyloidosis, other/unspecified	IV Endocrine, nutritional and metabolic diseases (E4_)	MR_leadvarsCS	253	0.0536585	0.249561	0.829758	217.607	0.942688	0.946653	0.382072	0.574067	0.506308	FALSE
Citrate	Citrate	Glycolysis related metabolites	K11_UC_STRICT2	Ulcerative colitis (strict definition, require KELA, min 2 HDR)	XI Diseases of the digestive system (K11_)	MR_leadvarsCS	109	-0.0186882	0.0869474	0.829816	186.291	4.31385e-06	0.946688	-0.00240842	0.13713	0.98602	FALSE
Gln	Glutamine	Amino acids	M13_CERVICOBRACHSDR	Cervicobrachial syndrome	XIII Diseases of the musculoskeletal system and connective tissue (M13_)	MR_sentinels	125	-0.00974072	0.0453239	0.829835	117.527	0.64649	0.946688	-0.00976373	0.0637216	0.878472	FALSE
Glucose	Glucose	Glycolysis related metabolites	H8_EUSTSALP	Eustachian salpingitis and obstruction	VIII Diseases of the ear and mastoid process (H8_)	MR_specificNMR	32	0.0698227	0.324862	0.829821	42.1158	0.0878918	0.946688	0.922312	0.933824	0.331212	FALSE
Pyruvate	Pyruvate	Glycolysis related metabolites	E4_CARBONAS	Disorder of carbohydrate metabolism, other/unspecified	IV Endocrine, nutritional and metabolic diseases (E4_)	MR_sentinels	48	-0.152664	0.710775	0.829935	34.7891	0.906306	0.946707	-1.13868	1.15732	0.330319	FALSE
Glucose	Glucose	Glycolysis related metabolites	G6_MENINGVIR	Viral meningitis	VI Diseases of the nervous system (G6_)	MR_leadvarsCS	78	-0.147577	0.687135	0.829946	71.5046	0.655329	0.946707	-0.647334	1.62279	0.691084	FALSE
Leu	Leucine	Amino acids	CD2_BENIGN_MOUTH_NOS	Benign neoplasm: Other and unspecified parts of mouth	II Neoplasms from hospital discharges (CD2_)	MR_sentinels	43	-0.0650342	0.302737	0.829907	33.7865	0.812792	0.946707	-0.882144	0.547198	0.114611	FALSE
Citrate	Citrate	Glycolysis related metabolites	C3_THYROID_GLAND_EXALLC	Malignant neoplasm of thyroid gland (controls excluding all cancers)	II Neoplasms, from cancer register (ICD-O-3)	MR_specificNMR_specificPhenome	32	-0.0385388	0.179358	0.829868	38.6727	0.161785	0.946707	-0.211593	0.250877	0.405673	FALSE
Pyruvate	Pyruvate	Glycolysis related metabolites	AB1_VIRAL_OTHER_INTEST_INFECTIONS	Viral and other specified intestinal infections	I Certain infectious and parasitic diseases (AB1_)	MR_specificNMR_specificPhenome	23	-0.030062	0.139956	0.829926	17.5011	0.735126	0.946707	-0.116574	0.239898	0.632048	FALSE
ApoB	Apolipoprotein B	Apolipoproteins	M13_DEFORMACQ	Other acquired deformities of musculoskeletal system and connective tissue	XIII Diseases of the musculoskeletal system and connective tissue (M13_)	MR_leadvarsCS	67	-0.028544	0.132929	0.829977	68.1817	0.402939	0.946707	-0.0262367	0.189709	0.890431	FALSE
Citrate	Citrate	Glycolysis related metabolites	K11_ANOMALI_DENTAL_ARCH_RELATIONS1	Anomalies of dental arch relationship, including avohilmo	XI Diseases of the digestive system (K11_)	MR_specificNMR_specificPhenome	32	-0.0209083	0.0973671	0.829973	43.3232	0.069728	0.946707	-0.057989	0.137613	0.676473	FALSE
Citrate	Citrate	Glycolysis related metabolites	O15_OBSTET_TRAUMA_OTHER	Other obstetric trauma	XV Pregnancy, childbirth and the puerperium (O15_)	MR_sentinels	86	0.034382	0.160035	0.829891	70.1778	0.876692	0.946707	0.222951	0.312989	0.478236	FALSE
GlycA	Glycoprotein Acetyls	Inflammation	C3_STOMACH_ADENO_EXALLC	Adenocarcinoma and papillary adenocarcinoma of stomach (controls excluding all cancers)	II Neoplasms, from cancer register (ICD-O-3)	MR_specificNMR	40	0.105355	0.490641	0.829979	38.7141	0.482783	0.946707	2.1008	1.64664	0.209767	FALSE
bOHbutyrate	3-Hydroxybutyrate	Ketone bodies	T1D_EARLY	Type1 diabetes, definitions combined, early onset	Diabetes endpoints	MR_leadvarsCS	32	-0.0574347	0.267537	0.830017	54.0647	0.00632433	0.946719	-0.547974	0.568374	0.342699	FALSE
Acetone	Acetone	Ketone bodies	FTD	Frontotemporal dementia	Neurological endpoints	MR_sentinels	22	0.252537	1.17632	0.830014	22.5359	0.369213	0.946719	0.337788	2.18979	0.878954	FALSE
Creatinine	Creatinine	Fluid balance	H8_EXT_ABSC	Abscess of external ear	VIII Diseases of the ear and mastoid process (H8_)	MR_leadvarsCS	253	-0.0570443	0.26583	0.830088	268.647	0.225025	0.946783	-0.768932	0.611049	0.209423	FALSE
Ala	Alanine	Amino acids	O15_LABOUR_ABNORM_FORCES	Abnormalities of forces of labour	XV Pregnancy, childbirth and the puerperium (O15_)	MR_specificNMR	41	0.0446359	0.208067	0.830137	27.5351	0.932601	0.946823	0.771873	0.451948	0.0956085	FALSE
Acetoacetate	Acetoacetate	Ketone bodies	L12_PARAPSO_RETIFORM	Other and unspecified parapsoriasis	XII Diseases of the skin and subcutaneous tissue (L12_)	MR_leadvarsCS	19	-0.295362	1.37751	0.830222	12.1872	0.837422	0.946831	-0.118823	2.6112	0.964235	FALSE
Albumin	Albumin	Fluid balance	FG_DOAAC	Diseases of arteries, arterioles and capillaries (FINNGEN)	IX Diseases of the circulatory system (I9_)	MR_specificNMR_specificPhenome	41	-0.0271677	0.126688	0.8302	47.9528	0.181489	0.946831	-0.221522	0.263641	0.405895	FALSE
Tyr	Tyrosine	Amino acids	F5_MOOD	Mood [affective] disorders	V Mental and behavioural disorders (F5_)	MR_specificNMR_specificPhenome	19	0.0138993	0.0648262	0.830228	54.7649	1.39376e-05	0.946831	0.0035224	0.0851341	0.967479	FALSE
Albumin	Albumin	Fluid balance	ST19_FRACT_FEMUR	Fracture of femur	XIX Injury, poisoning and certain other consequences of external causes (ST19_)	MR_leadvarsCS	149	0.0143142	0.0667572	0.830218	221.932	8.00641e-05	0.946831	0.179757	0.103135	0.0834355	FALSE
Lactate	Lactate	Glycolysis related metabolites	M13_FLATFOOT	Flat foot [pes planus] (acquired)	XIII Diseases of the musculoskeletal system and connective tissue (M13_)	MR_leadvarsCS	42	0.0405003	0.188885	0.830222	30.6582	0.880981	0.946831	0.162393	0.461802	0.726946	FALSE
LDL_C	LDL Cholesterol	Cholesterol	I9_HYPTENSRD	Hypertensive Renal Disease	IX Diseases of the circulatory system (I9_)	MR_sentinels	50	0.0410059	0.191242	0.830221	71.0019	0.0215963	0.946831	0.223247	0.25074	0.377719	FALSE
Acetone	Acetone	Ketone bodies	G6_MERALGIA	Meralgia paraesthetica	VI Diseases of the nervous system (G6_)	MR_leadvarsCS	29	-0.0801879	0.3741	0.830275	25.0632	0.624395	0.946833	-0.761428	0.668774	0.264896	FALSE
GlycA	Glycoprotein Acetyls	Inflammation	Q17_OTHER_CONGEN_MALFO_SKIN	Other congenital malformations of skin	XVII Congenital malformations, deformations and chromosomal abnormalities (Q17)	MR_leadvarsCS	196	-0.0250793	0.11702	0.830301	183.269	0.71649	0.946833	-0.0600221	0.17959	0.738576	FALSE
Val	Valine	Amino acids	E4_PCOS_CONCORTIUM	Polycystic ovarian syndrome, consortium definition	IV Endocrine, nutritional and metabolic diseases (E4_)	MR_leadvarsCS	103	0.010092	0.0470888	0.830299	118.756	0.122917	0.946833	0.0128321	0.0909144	0.888037	FALSE
Lactate	Lactate	Glycolysis related metabolites	K11_UMBHER	Umbilical hernia	XI Diseases of the digestive system (K11_)	MR_sentinels	39	0.0282849	0.131948	0.830263	56.5393	0.026891	0.946833	0.985838	0.289743	0.00161699	FALSE
Gln	Glutamine	Amino acids	H7_CONVERSTRAB	Convergent concomitant strabismus	VII Diseases of the eye and adnexa (H7_)	MR_specificNMR_specificPhenome	51	0.0706575	0.329633	0.830272	69.7534	0.0338328	0.946833	1.27163	0.847266	0.139808	FALSE
Gln	Glutamine	Amino acids	CPAP	Continuous positive airway pressure	Interstitial lung disease endpoints	MR_sentinels	121	0.0122381	0.0571164	0.83034	159.095	0.00979491	0.946841	0.0310931	0.080655	0.700549	FALSE
Acetate	Acetate	Ketone bodies	F5_SCHIZOAFF	Schizoaffective disorder	V Mental and behavioural disorders (F5_)	MR_sentinels	16	0.102516	0.478481	0.83035	21.2459	0.129157	0.946841	0.943118	1.12416	0.415592	FALSE
Ile	Isoleucine	Amino acids	H7_LAGOPHTALMOS	Lagophthalmos	VII Diseases of the eye and adnexa (H7_)	MR_specificNMR_specificPhenome	11	0.199525	0.931192	0.830338	6.94722	0.730418	0.946841	1.48039	1.41577	0.322998	FALSE
Citrate	Citrate	Glycolysis related metabolites	E4_THYTOXGOITMULT	Thyrotoxicosis with toxic multinodular goitre	IV Endocrine, nutritional and metabolic diseases (E4_)	MR_specificNMR_specificPhenome	33	-0.0402648	0.188022	0.830431	36.0247	0.285682	0.94688	-0.0443926	0.266465	0.868768	FALSE
Tyr	Tyrosine	Amino acids	C3_CORPUS_UTERI_EXALLC	Malignant neoplasm of corpus uteri (controls excluding all cancers)	II Neoplasms, from cancer register (ICD-O-3)	MR_specificNMR	22	-0.0350389	0.163613	0.830424	21.9005	0.405262	0.94688	-0.0552696	0.21343	0.798314	FALSE
Acetone	Acetone	Ketone bodies	J10_INFLUENZA	All influenza	X Diseases of the respiratory system (J10_)	MR_leadvarsCS	29	-0.031318	0.146265	0.830455	39.8606	0.0680407	0.94688	-0.0719708	0.265418	0.78833	FALSE
Gln	Glutamine	Amino acids	M13_SCIATICA	Sciatica+with lumbago	XIII Diseases of the musculoskeletal system and connective tissue (M13_)	MR_leadvarsCS	164	0.00707618	0.0330457	0.830444	235.669	0.000170641	0.94688	0.00298522	0.0478074	0.950287	FALSE
Pyruvate	Pyruvate	Glycolysis related metabolites	D3_COAGOTHER	Other coagulation defects	III Diseases of the blood and blood-forming organs and certain disorders involving the immune mechanism (D3_)	MR_specificNMR	31	0.0505687	0.23616	0.830446	45.3765	0.0355968	0.94688	0.461427	0.351849	0.199999	FALSE
Ala	Alanine	Amino acids	AUTOIMMUNE_NONTHYROID_STRICT	Autoimmune diseases excluding thyroid diseases, strict definition	Diseases marked as autimmune origin	MR_specificNMR_specificPhenome	35	0.012762	0.0596206	0.830506	32.5318	0.539599	0.946906	0.0916835	0.127953	0.478698	FALSE
Ile	Isoleucine	Amino acids	M13_DORSALGIANAS	Other/unspecified dorsalgia	XIII Diseases of the musculoskeletal system and connective tissue (M13_)	MR_specificNMR_specificPhenome	11	0.0381499	0.178213	0.830493	16.6072	0.0835201	0.946906	0.206764	0.278243	0.476367	FALSE
Gln	Glutamine	Amino acids	L12_FOLLICULITDECALV	Folliculitis decalvans	XII Diseases of the skin and subcutaneous tissue (L12_)	MR_leadvarsCS	166	0.108782	0.508249	0.830521	120.483	0.996277	0.946907	0.427515	0.73332	0.560704	FALSE
Pyruvate	Pyruvate	Glycolysis related metabolites	L12_INFECT_DERM	Infective dermatitis	XII Diseases of the skin and subcutaneous tissue (L12_)	MR_sentinels	48	-0.0309014	0.144425	0.830577	74.7157	0.00619308	0.946955	-0.350344	0.230259	0.134974	FALSE
Acetone	Acetone	Ketone bodies	DRUGADVERS_SYSTEMIC_LUPUS_ERYTHEMAT	Drug-induced systemic lupus erythematosus	XIII Diseases of the musculoskeletal system and connective tissue (M13_)	MR_leadvarsCS	29	-0.224033	1.04774	0.830684	46.5825	0.0151566	0.946986	-1.15671	1.895	0.5467	FALSE
Phe	Phenylalanine	Amino acids	H7_OPTATROPHY	Optic atrophy	VII Diseases of the eye and adnexa (H7_)	MR_leadvarsCS	20	-0.0886977	0.414828	0.830689	12.8321	0.847055	0.946986	-0.299493	0.609597	0.629154	FALSE
Acetone	Acetone	Ketone bodies	G6_FACOTH	Other facial nerve disorders	VI Diseases of the nervous system (G6_)	MR_leadvarsCS	29	-0.0859299	0.401863	0.83068	23.7507	0.694624	0.946986	-1.21128	0.718339	0.103276	FALSE
Pyruvate	Pyruvate	Glycolysis related metabolites	K11_GINGIV_HYPERPLAS	Gingival hyperplasia	XI Diseases of the digestive system (K11_)	MR_leadvarsCS	62	-0.0590271	0.276017	0.830662	100.582	0.00106919	0.946986	-0.810111	0.423363	0.0604568	FALSE
Ala	Alanine	Amino acids	N14_MALEGEN	Diseases of male genital organs	XIV Diseases of the genitourinary system (N14_)	MR_leadvarsCS	157	-0.00582588	0.0272357	0.83062	165.317	0.289485	0.946986	-0.0163804	0.0515947	0.751305	FALSE
Phe	Phenylalanine	Amino acids	M13_BICIPITALTEND	Bicipital tendinitis	XIII Diseases of the musculoskeletal system and connective tissue (M13_)	MR_leadvarsCS	20	0.0540204	0.252618	0.83067	21.3829	0.316033	0.946986	0.294251	0.373189	0.44068	FALSE
Gln	Glutamine	Amino acids	AB1_DERMATOPHYTOSIS	Dermatophytosis	I Certain infectious and parasitic diseases (AB1_)	MR_leadvarsCS	166	-0.013469	0.0630067	0.830726	180.349	0.195866	0.946999	-0.015422	0.0912653	0.866021	FALSE
Tyr	Tyrosine	Amino acids	TRAUMBRAIN_NONCONCUS	severe traumatic brain injury, does not include concussion	Neurological endpoints	MR_leadvarsCS	96	0.0154947	0.0724841	0.830729	135.774	0.00386382	0.946999	0.0111732	0.114517	0.922483	FALSE
Albumin	Albumin	Fluid balance	CD2_BENIGN_LIPO_NOS	Benign lipomatous neoplasm of other sites/unspecified	II Neoplasms from hospital discharges (CD2_)	MR_sentinels	98	-0.026081	0.122037	0.83077	111.74	0.145421	0.94703	-0.13214	0.188757	0.485588	FALSE
Gln	Glutamine	Amino acids	K11_GASTRODUOULC	Gastroduodenal ulcer	XI Diseases of the digestive system (K11_)	MR_specificNMR	56	-0.02914	0.136362	0.830785	70.6051	0.076515	0.947031	-0.134916	0.375725	0.720933	FALSE
Glucose	Glucose	Glycolysis related metabolites	D3_IMMUDEFANTIBODYNAS	Other and unspecified immunodeficiencies with predominantly antibody defects	III Diseases of the blood and blood-forming organs and certain disorders involving the immune mechanism (D3_)	MR_leadvarsCS	78	0.0908642	0.425334	0.830835	82.1978	0.321595	0.947073	0.606637	1.0055	0.548093	FALSE
His	Histidine	Amino acids	K11_CHOLANGI	Cholangitis (primary sclerosing, PSC)	XI Diseases of the digestive system (K11_)	MR_leadvarsCS	66	0.0384902	0.180231	0.83089	73.2928	0.224696	0.947086	0.462014	0.315958	0.148561	FALSE
Albumin	Albumin	Fluid balance	C3_MELANOMA_SKIN_EXALLC	Malignant melanoma of skin (controls excluding all cancers)	II Neoplasms, from cancer register (ICD-O-3)	MR_specificNMR_specificPhenome	43	0.0516934	0.242053	0.830888	47.2423	0.267011	0.947086	0.356439	0.519648	0.496622	FALSE
ApoB	Apolipoprotein B	Apolipoproteins	Q17_CONGEN_MALFO_EAR_CAUSI_IMPAIRM_HEARING	Congenital malformations of ear causing impairment of hearing	XVII Congenital malformations, deformations and chromosomal abnormalities (Q17)	MR_sentinels	50	0.123659	0.579006	0.830882	59.0514	0.153976	0.947086	0.560272	0.819006	0.497209	FALSE
Tyr	Tyrosine	Amino acids	CD2_BENIGN_OTHER_NOS	Benign neoplasm of other and unspecified sites	II Neoplasms from hospital discharges (CD2_)	MR_leadvarsCS	96	-0.0360951	0.169045	0.830918	86.9321	0.710214	0.947092	-0.00458096	0.265256	0.986258	FALSE
Phe	Phenylalanine	Amino acids	FALLS	Falls/tendency to fall	Miscellaneous, not yet classified endpoints	MR_leadvarsCS	20	-0.0100174	0.0469159	0.830923	38.7082	0.00481706	0.947092	-0.1192	0.0614688	0.0683175	FALSE
Tyr	Tyrosine	Amino acids	G6_XTRAPYROTH	Other extrapyramidal and movement disorders in other diseases	VI Diseases of the nervous system (G6_)	MR_specificNMR_specificPhenome	19	-0.0217671	0.101969	0.830962	21.9335	0.234952	0.947104	-0.0679679	0.132789	0.615342	FALSE
Creatinine	Creatinine	Fluid balance	K11_PARODON_OPER_DENTAL_OPER	Parodontitis or/and operation codes	XI Diseases of the digestive system (K11_)	MR_specificNMR	179	0.00856828	0.0401382	0.830961	186.513	0.315838	0.947104	0.154043	0.0978823	0.117329	FALSE
Gly	Glycine	Amino acids	H7_BLEPHAROCHALASIS	Blepharochalasis	VII Diseases of the eye and adnexa (H7_)	MR_specificNMR	42	-0.0172682	0.080902	0.830979	41.2754	0.458583	0.947107	-0.0267711	0.111438	0.811376	FALSE
Ile	Isoleucine	Amino acids	ASTHMA_OPPORTUNIST_INFECTIONS	Asthma and opportunity respiratory infection	Asthma and related endpoints	MR_specificNMR_specificPhenome	11	-0.101067	0.473561	0.830999	6.38951	0.781546	0.947115	-0.361599	0.726663	0.630686	FALSE
Creatinine	Creatinine	Fluid balance	WET_AMD	Wet age-related macular degeneration	VII Diseases of the eye and adnexa (H7_)	MR_specificNMR_specificPhenome	135	-0.0253128	0.118639	0.831046	146.507	0.217141	0.947152	-0.22319	0.310838	0.474001	FALSE
Val	Valine	Amino acids	Z21_TOBAC_USE	Tobacco use	XXI Factors influencing health status and contact with health services (Z21_)	MR_specificNMR_specificPhenome	27	-0.0831643	0.389913	0.831101	27.3021	0.393625	0.947166	-0.102014	0.670654	0.88032	FALSE
Ala	Alanine	Amino acids	H8_OTHEREAR	Other disorders of ear	VIII Diseases of the ear and mastoid process (H8_)	MR_specificNMR_specificPhenome	35	-0.0134903	0.0632473	0.831097	31.7667	0.577536	0.947166	-0.0742524	0.135692	0.587914	FALSE
Val	Valine	Amino acids	J10_PYOTHORAX	Pyothorax	X Diseases of the respiratory system (J10_)	MR_leadvarsCS	105	0.0456315	0.213918	0.831083	81.2228	0.952032	0.947166	0.207823	0.413601	0.616408	FALSE
Gln	Glutamine	Amino acids	E4_THYROIDITNAS	Thyroiditis, unspecified	IV Endocrine, nutritional and metabolic diseases (E4_)	MR_specificNMR	56	0.11978	0.561631	0.831115	58.7744	0.33899	0.947166	0.646493	1.53922	0.676141	FALSE
Ile	Isoleucine	Amino acids	M13_TAKAYASU	Aortic arch syndrome [Takayasu]	XIII Diseases of the musculoskeletal system and connective tissue (M13_)	MR_leadvarsCS	39	-0.287213	1.34692	0.831143	34.4312	0.635238	0.947178	-2.00561	2.31726	0.392337	FALSE
LDL_C	LDL Cholesterol	Cholesterol	ARTRHO_POSTDYSENTERIC	Postdysenteric arthropathy	Rheuma endpoints	MR_sentinels	50	-0.0768967	0.360759	0.831208	64.5716	0.0671307	0.947178	-0.580904	0.469669	0.222165	FALSE
His	Histidine	Amino acids	K11_COELIAC	Coeliac disease	XI Diseases of the digestive system (K11_)	MR_specificNMR_specificPhenome	14	-0.0599059	0.281042	0.831205	15.6698	0.267421	0.947178	-0.6908	0.52872	0.215852	FALSE
His	Histidine	Amino acids	CIRRHOSIS_BROAD	Cirrhosis, broad definition used in the article https://doi.org/10.1101/594523	Gastrointestinal endpoints	MR_specificNMR	15	-0.0519523	0.243839	0.83128	14.1884	0.435768	0.947178	-0.227053	0.474361	0.640139	FALSE
Gly	Glycine	Amino acids	H7_LIDLACRIMALORBIT	Disorders of eyelid, lacrimal system and orbit	VII Diseases of the eye and adnexa (H7_)	MR_leadvarsCS	124	-0.00649641	0.0304876	0.831262	153.649	0.0318924	0.947178	-0.00564978	0.0466633	0.903831	FALSE
GlycA	Glycoprotein Acetyls	Inflammation	G6_XTRAPYROTH	Other extrapyramidal and movement disorders in other diseases	VI Diseases of the nervous system (G6_)	MR_sentinels	138	0.0119171	0.0559146	0.831226	155.545	0.132793	0.947178	0.0761074	0.0838436	0.365626	FALSE
Val	Valine	Amino acids	K11_FUNCDYSP	Functional dyspepsia	XI Diseases of the digestive system (K11_)	MR_specificNMR_specificPhenome	27	0.032145	0.150772	0.831169	25.5866	0.485999	0.947178	0.260958	0.253611	0.313348	FALSE
Citrate	Citrate	Glycolysis related metabolites	Q17_CLEFT_LIP_CLEFT_PALATE	Cleft lip, lip and palate or palate	XVII Congenital malformations, deformations and chromosomal abnormalities (Q17)	MR_leadvarsCS	109	0.0477186	0.223816	0.831167	102.487	0.631615	0.947178	0.168906	0.35156	0.631891	FALSE
Leu	Leucine	Amino acids	ALCOPANCCHRON	Alcohol-induced chronic pancreatitis	Alcohol related diseases	MR_sentinels	43	0.0490218	0.23002	0.831234	47.7753	0.249714	0.947178	0.00111559	0.420312	0.997895	FALSE
Ala	Alanine	Amino acids	N14_BARTHOOTHNAS	Other and unspecified disease of Bartholin gland	XIV Diseases of the genitourinary system (N14_)	MR_specificNMR	41	0.0906741	0.42557	0.831276	31.3599	0.833936	0.947178	0.474227	0.911795	0.605932	FALSE
bOHbutyrate	3-Hydroxybutyrate	Ketone bodies	Q17_CONGEN_MALFO_GALLB_BILE_DUCTS_LIVER	Congenital malformations of gallbladder, bile ducts and liver	XVII Congenital malformations, deformations and chromosomal abnormalities (Q17)	MR_sentinels	23	0.151883	0.712825	0.831271	14.3196	0.88975	0.947178	1.97039	1.42309	0.180715	FALSE
Leu	Leucine	Amino acids	M13_ENTESOPATHYNAS	Other/unspecified enthesopathies, not elsewhere classified	XIII Diseases of the musculoskeletal system and connective tissue (M13_)	MR_specificNMR_specificPhenome	11	0.0640321	0.300586	0.831308	4.94717	0.894679	0.947193	0.341298	0.363035	0.3717	FALSE
His	Histidine	Amino acids	O15_MATERN_CARE_OTHER	Maternal care for other known or suspected fetal problems	XV Pregnancy, childbirth and the puerperium (O15_)	MR_specificNMR	15	-0.033746	0.158464	0.831361	7.80047	0.89946	0.947213	-0.013026	0.298985	0.965911	FALSE
Ala	Alanine	Amino acids	C3_MENINGIOMA_EXALLC	Brain meningioma (controls excluding all cancers)	II Neoplasms, from cancer register (ICD-O-3)	MR_leadvarsCS	165	0.0280785	0.131837	0.831343	172.196	0.314949	0.947213	0.258368	0.248651	0.300307	FALSE
Ile	Isoleucine	Amino acids	K11_PERIODONTAL_NOS	Periodontal disease, other/unspecified	XI Diseases of the digestive system (K11_)	MR_sentinels	29	0.248316	1.16609	0.831368	16.175	0.963156	0.947213	0.179807	2.30595	0.938423	FALSE
Ala	Alanine	Amino acids	K11_IBS	Irritable bowel syndrome	XI Diseases of the digestive system (K11_)	MR_sentinels	115	0.012497	0.0586996	0.831407	140.434	0.0470171	0.947242	0.0358469	0.115403	0.75666	FALSE
Ala	Alanine	Amino acids	CREST	CR(E)ST syndrome	Rheuma endpoints	MR_specificNMR	42	0.145699	0.684548	0.831451	54.0666	0.0830247	0.947276	1.10832	1.47578	0.457044	FALSE
Albumin	Albumin	Fluid balance	N14_DIALYSIS	Dialysis	XIV Diseases of the genitourinary system (N14_)	MR_specificNMR_specificPhenome	43	-0.0975819	0.458663	0.83152	56.269	0.0694515	0.947284	-0.223651	0.979659	0.820552	FALSE
Citrate	Citrate	Glycolysis related metabolites	CREST	CR(E)ST syndrome	Rheuma endpoints	MR_specificNMR_specificPhenome	33	-0.0762382	0.358301	0.831501	27.0631	0.714804	0.947284	-0.562204	0.500525	0.269965	FALSE
GlycA	Glycoprotein Acetyls	Inflammation	Z21_PROCREATIVE_MANAG	Procreative management	XXI Factors influencing health status and contact with health services (Z21_)	MR_leadvarsCS	196	0.00911543	0.0428549	0.831558	267.426	0.000442551	0.947284	0.00196694	0.065875	0.97621	FALSE
Creatinine	Creatinine	Fluid balance	H7_OPTNERVE	Disorders of optic nerve and visual pathways	VII Diseases of the eye and adnexa (H7_)	MR_specificNMR	179	0.0260368	0.122408	0.831557	188.574	0.279325	0.947284	0.144625	0.300287	0.630668	FALSE
Val	Valine	Amino acids	O15_PREG_GU_INFECT	Infections of genitourinary tract in pregnancy	XV Pregnancy, childbirth and the puerperium (O15_)	MR_leadvarsCS	105	0.0277983	0.130636	0.831489	97.7781	0.653154	0.947284	0.155768	0.253446	0.540174	FALSE
Acetoacetate	Acetoacetate	Ketone bodies	RHEUMA_NOS	Other/unspecified rheumatoid arthritis	Rheuma endpoints	MR_leadvarsCS	19	0.0564468	0.26534	0.831534	22.2278	0.222027	0.947284	0.443186	0.506627	0.393886	FALSE
GlycA	Glycoprotein Acetyls	Inflammation	C3_SMALL_INTESTINE_EXALLC	Malignant neoplasm of small intestine (controls excluding all cancers)	II Neoplasms, from cancer register (ICD-O-3)	MR_specificNMR	41	0.124688	0.586151	0.831542	38.9371	0.517991	0.947284	0.179987	1.96349	0.927432	FALSE
Acetoacetate	Acetoacetate	Ketone bodies	L12_DERMATITISNAS	Other and unspecified dermatitis	XII Diseases of the skin and subcutaneous tissue (L12_)	MR_leadvarsCS	19	-0.038909	0.182977	0.831604	60.212	1.89082e-06	0.947312	-0.689468	0.306319	0.0379215	FALSE
Citrate	Citrate	Glycolysis related metabolites	K11_APPENDOTH	Other appendicitis	XI Diseases of the digestive system (K11_)	MR_specificNMR	40	-0.0298223	0.14025	0.83161	41.7255	0.353144	0.947312	-0.152718	0.19106	0.429074	FALSE
Lactate	Lactate	Glycolysis related metabolites	E4_THYROIDITCHRON	Chronic thyroiditis	IV Endocrine, nutritional and metabolic diseases (E4_)	MR_sentinels	39	-0.20029	0.944283	0.832023	33.2025	0.690739	0.94732	-1.42017	2.36668	0.552118	FALSE
Val	Valine	Amino acids	J10_CHEMGASRESP	Respiratory conditions due to inhalation of chemicals, gases, fumes and vapours	X Diseases of the respiratory system (J10_)	MR_specificNMR_specificPhenome	27	-0.199753	0.94134	0.83195	16.0891	0.934035	0.94732	-0.633737	1.59172	0.693902	FALSE
Albumin	Albumin	Fluid balance	Q17_OTHER_CONGEN_MALFO_UPPER_ALIME_TRACT	Other congenital malformations of upper alimentary tract	XVII Congenital malformations, deformations and chromosomal abnormalities (Q17)	MR_specificNMR	56	-0.190705	0.898705	0.831951	70.4782	0.0779994	0.94732	-0.340068	1.89637	0.858353	FALSE
Leu	Leucine	Amino acids	CD2_HODGKIN_LYMPHOMA_EXALLC	Hodgkin lymphoma (controls excluding all cancers)	II Neoplasms from hospital discharges (CD2_)	MR_specificNMR_specificPhenome	11	-0.120086	0.565588	0.831857	9.45473	0.489558	0.94732	-0.260669	0.694118	0.715957	FALSE
Glucose	Glucose	Glycolysis related metabolites	C3_GBM_EXALLC	Brain glioblastoma (controls excluding all cancers)	II Neoplasms, from cancer register (ICD-O-3)	MR_sentinels	65	-0.0829511	0.390526	0.831788	67.5504	0.356848	0.94732	-0.288566	0.733208	0.69523	FALSE
Ile	Isoleucine	Amino acids	L12_ATROPHICSKIN	Atrophic disorders of skin	XII Diseases of the skin and subcutaneous tissue (L12_)	MR_specificNMR_specificPhenome	11	-0.0704463	0.331429	0.831675	17.4689	0.0646118	0.94732	-0.528033	0.4966	0.315344	FALSE
Gly	Glycine	Amino acids	M13_TEMPARTERIT	Temporal arteritis	XIII Diseases of the musculoskeletal system and connective tissue (M13_)	MR_specificNMR	42	-0.0560341	0.26367	0.831704	46.4105	0.259143	0.94732	-0.117907	0.363711	0.747493	FALSE
Citrate	Citrate	Glycolysis related metabolites	RESP_ILL_DIS_CLASS_ELSEWHERE	Respiratory disorders in diseases classified elsewhere	Interstitial lung disease endpoints	MR_leadvarsCS	109	-0.0555513	0.261537	0.831793	106.445	0.52426	0.94732	-0.425539	0.409965	0.301616	FALSE
Citrate	Citrate	Glycolysis related metabolites	K11_MALABSORB	Intestinal malabsorption	XI Diseases of the digestive system (K11_)	MR_specificNMR_specificPhenome	33	-0.0547204	0.257901	0.83197	54.4947	0.00784915	0.94732	-0.31921	0.35943	0.381326	FALSE
Ile	Isoleucine	Amino acids	AB1_MYCOSES	Mycoses	I Certain infectious and parasitic diseases (AB1_)	MR_specificNMR	12	-0.0449737	0.211743	0.831797	16.2365	0.132574	0.94732	-0.00826	0.331146	0.980591	FALSE
Acetoacetate	Acetoacetate	Ketone bodies	O15_DELIV_FORCEP_VAC	Single delivery by forceps and vacuum extractor	XV Pregnancy, childbirth and the puerperium (O15_)	MR_sentinels	14	-0.0405479	0.191178	0.832033	10.22	0.675851	0.94732	-0.0961247	0.383713	0.806429	FALSE
Glucose	Glucose	Glycolysis related metabolites	L12_BULLOUS	Bullous disorders	XII Diseases of the skin and subcutaneous tissue (L12_)	MR_sentinels	65	-0.0396672	0.186967	0.831981	74.3151	0.177453	0.94732	-0.430814	0.347008	0.21902	FALSE
Gly	Glycine	Amino acids	M13_DISCINFECTION	Infection of intervertebral disc (pyogenic)	XIII Diseases of the musculoskeletal system and connective tissue (M13_)	MR_sentinels	99	-0.0276738	0.130323	0.831836	91.9335	0.65347	0.94732	-0.0169428	0.144753	0.907066	FALSE
Ile	Isoleucine	Amino acids	I9_HEARTFAIL	Heart failure, strict	IX Diseases of the circulatory system (I9_)	MR_leadvarsCS	39	-0.016787	0.0791522	0.832041	61.9204	0.00843025	0.94732	-0.00308231	0.13759	0.982248	FALSE
ApoB	Apolipoprotein B	Apolipoproteins	J10_SEPTDEV	Deviated nasal septum	X Diseases of the respiratory system (J10_)	MR_leadvarsCS	67	-0.011152	0.0524722	0.831693	94.571	0.0120924	0.94732	-0.0910605	0.0735622	0.220217	FALSE
Creatinine	Creatinine	Fluid balance	J10_PNEUMONIA	All pneumoniae	X Diseases of the respiratory system (J10_)	MR_specificNMR	179	-0.00647922	0.0305122	0.831835	201.57	0.1088	0.94732	-0.0718007	0.0747969	0.338394	FALSE
Gln	Glutamine	Amino acids	K11_DIAHER	Diaphragmatic hernia	XI Diseases of the digestive system (K11_)	MR_sentinels	125	0.0080671	0.038004	0.831896	133.075	0.272621	0.94732	7.30747e-05	0.0536945	0.998916	FALSE
Gly	Glycine	Amino acids	ST19_FRACT_LOWER_LEG_INCLU_ANKLE	Fracture of lower leg, including ankle	XIX Injury, poisoning and certain other consequences of external causes (ST19_)	MR_specificNMR	41	0.0126792	0.0596444	0.831655	50.6356	0.120872	0.94732	0.0917178	0.0802499	0.260047	FALSE
Pyruvate	Pyruvate	Glycolysis related metabolites	N14_POLYPFEMGEN	Polyp of the female genital tract	XIV Diseases of the genitourinary system (N14_)	MR_sentinels	45	0.0132132	0.0622819	0.831989	33.9264	0.863518	0.94732	0.0262662	0.101825	0.797673	FALSE
Acetone	Acetone	Ketone bodies	N14_POLYPFEMGEN	Polyp of the female genital tract	XIV Diseases of the genitourinary system (N14_)	MR_sentinels	21	0.0244243	0.114975	0.831771	13.743	0.843281	0.94732	0.179937	0.206838	0.39519	FALSE
Citrate	Citrate	Glycolysis related metabolites	AB1_SEQULEAE_OF_INFECTIONS_AND_PARASITES	Sequelae of infectious and parasitic diseases	I Certain infectious and parasitic diseases (AB1_)	MR_specificNMR	40	0.0297537	0.140261	0.832006	30.3695	0.837259	0.94732	0.0933066	0.1909	0.627812	FALSE
Acetone	Acetone	Ketone bodies	KRA_PSY_SCHIZODEL_EXMORE	Schizophrenia or delusion (more control exclusions)	Psychiatric endpoints from Katri R√§ikk√∂nen	MR_sentinels	22	0.0336617	0.158663	0.831984	21.1324	0.450884	0.94732	0.164602	0.292713	0.580138	FALSE
GlycA	Glycoprotein Acetyls	Inflammation	Q17_OTHER_SPECIFE_CONGEN_MALFO_SYNDR_AFFECTING_MULTIPLE_SYSTEMS	Other specified congenital malformation syndromes affecting multiple systems	XVII Congenital malformations, deformations and chromosomal abnormalities (Q17)	MR_leadvarsCS	196	0.0398858	0.187757	0.831769	177.478	0.810922	0.94732	0.354125	0.287614	0.21972	FALSE
Citrate	Citrate	Glycolysis related metabolites	K11_BARRET	Barrett oesophagus	XI Diseases of the digestive system (K11_)	MR_specificNMR	40	0.0414971	0.195454	0.831864	38.0855	0.511425	0.94732	0.0472032	0.266277	0.860237	FALSE
Acetoacetate	Acetoacetate	Ketone bodies	PRIM_COXARTHROSIS	Primary coxarthrosis, bilateral	Rheuma endpoints	MR_sentinels	14	0.0540912	0.254612	0.831759	26.5208	0.0144604	0.94732	1.1743	0.37758	0.00901993	FALSE
Citrate	Citrate	Glycolysis related metabolites	AD_U_EXMORE	Alzheimer‚Äôs disease (undefined) (more control exclusions)	Neurological endpoints	MR_leadvarsCS	106	0.05455	0.257007	0.831911	100.779	0.598346	0.94732	0.261289	0.405194	0.520446	FALSE
Lactate	Lactate	Glycolysis related metabolites	G6_OTHDEMYEL	Other demyelinating diseases of the central nervous system	VI Diseases of the nervous system (G6_)	MR_leadvarsCS	42	0.0649746	0.305787	0.83173	37.6177	0.621751	0.94732	0.784675	0.745374	0.298785	FALSE
Ala	Alanine	Amino acids	H8_CHOLEASTOMA	Cholesteatoma of middle ear	VIII Diseases of the ear and mastoid process (H8_)	MR_specificNMR_specificPhenome	35	0.0696603	0.328048	0.831836	22.7636	0.928833	0.94732	1.15416	0.705129	0.111174	FALSE
Gly	Glycine	Amino acids	C3_LIP_EXALLC	Malignant neoplasm of lip (controls excluding all cancers)	II Neoplasms, from cancer register (ICD-O-3)	MR_specificNMR	42	0.116988	0.551111	0.831891	45.8571	0.277745	0.94732	0.949887	0.736541	0.204576	FALSE
Glucose	Glucose	Glycolysis related metabolites	Q17_CONGEN_MALFO_GALLB_BILE_DUCTS_LIVER	Congenital malformations of gallbladder, bile ducts and liver	XVII Congenital malformations, deformations and chromosomal abnormalities (Q17)	MR_specificNMR_specificPhenome	18	0.294796	1.38973	0.83201	20.027	0.27285	0.94732	1.1568	3.43512	0.740676	FALSE
Citrate	Citrate	Glycolysis related metabolites	SLE_OTH	Other forms of systemic lupus erythematosus	Rheuma endpoints	MR_leadvarsCS	109	0.0684173	0.32266	0.832075	104.923	0.565879	0.947343	0.212045	0.504701	0.675227	FALSE
Val	Valine	Amino acids	E4_DIABINSIPIDUS	Diabetes insipidus	IV Endocrine, nutritional and metabolic diseases (E4_)	MR_leadvarsCS	105	0.0987243	0.465699	0.832114	98.1942	0.64201	0.947371	0.103523	0.903564	0.909008	FALSE
ApoB	Apolipoprotein B	Apolipoproteins	CHRONLARGE	Crohn's disease of large intestine	Gastrointestinal endpoints	MR_sentinels	50	0.033405	0.157626	0.832166	68.8387	0.0322273	0.947398	0.0485875	0.223953	0.829164	FALSE
LDL_C	LDL Cholesterol	Cholesterol	K11_MALABSORB	Intestinal malabsorption	XI Diseases of the digestive system (K11_)	MR_sentinels	50	0.0417915	0.197189	0.832157	93.2337	0.000142343	0.947398	0.0955734	0.263437	0.718351	FALSE
Acetoacetate	Acetoacetate	Ketone bodies	P16_RESPI_DISTR_NEWBO	Respiratory distress of newborn	XVI Certain conditions originating in the perinatal period (P16_)	MR_leadvarsCS	19	0.185919	0.87737	0.832181	20.111	0.326605	0.947399	0.76815	1.69984	0.657056	FALSE
ApoB	Apolipoprotein B	Apolipoproteins	AB1_EBV	Infectious mononucleosis	I Certain infectious and parasitic diseases (AB1_)	MR_sentinels	50	-0.0209509	0.0988889	0.832214	44.514	0.655364	0.94742	-0.0794883	0.139053	0.570233	FALSE
Ile	Isoleucine	Amino acids	AB1_OTHER_BACTERIAL	Other bacterial diseases	I Certain infectious and parasitic diseases (AB1_)	MR_specificNMR	12	-0.0171183	0.0808277	0.832273	9.92445	0.537196	0.947472	-0.0312166	0.120729	0.801214	FALSE
Creatinine	Creatinine	Fluid balance	F5_SCHZPHR	Schizophrenia	V Mental and behavioural disorders (F5_)	MR_leadvarsCS	253	-0.0220001	0.103926	0.83235	291.61	0.0437339	0.947543	-0.18289	0.239364	0.445545	FALSE
Leu	Leucine	Amino acids	M13_DEQUERVAIN	Radial styloid tenosynovitis [de Quervain]	XIII Diseases of the musculoskeletal system and connective tissue (M13_)	MR_leadvarsCS	55	-0.0417266	0.197148	0.832379	57.3731	0.351253	0.947561	-0.331524	0.315252	0.297747	FALSE
Pyruvate	Pyruvate	Glycolysis related metabolites	M13_VERTEBCOLLAPSE	Collapsed vertebra, not elsewhere classified	XIII Diseases of the musculoskeletal system and connective tissue (M13_)	MR_leadvarsCS	62	-0.0955712	0.451676	0.832425	45.6844	0.928069	0.947597	-0.0689599	0.719362	0.923949	FALSE
Tyr	Tyrosine	Amino acids	G6_POSTOPNEURO	Postprocedural disorders of nervous system	VI Diseases of the nervous system (G6_)	MR_sentinels	78	0.023994	0.113445	0.832495	80.8939	0.358612	0.947661	0.182691	0.174833	0.299361	FALSE
Lactate	Lactate	Glycolysis related metabolites	L12_OTHERINFILTRATIVESKIN	Other infiltrative disorders of skin and subcutaneous tissue	XII Diseases of the skin and subcutaneous tissue (L12_)	MR_leadvarsCS	42	-0.190104	0.900198	0.832747	42.1693	0.420171	0.947676	-0.781458	2.22202	0.726918	FALSE
GlycA	Glycoprotein Acetyls	Inflammation	H7_RETINASEPAR	Separation of retinal layers (serosa)	VII Diseases of the eye and adnexa (H7_)	MR_specificNMR	41	-0.0945914	0.447947	0.832758	47.0391	0.206494	0.947676	-3.20203	1.41726	0.0295287	FALSE
GlycA	Glycoprotein Acetyls	Inflammation	G6_NEUATR	Systemic atrophies primarily affecting the central nervous system	VI Diseases of the nervous system (G6_)	MR_specificNMR	41	-0.0921586	0.435997	0.832595	43.9857	0.306554	0.947676	-0.280134	1.47116	0.849971	FALSE
Lactate	Lactate	Glycolysis related metabolites	E4_ADDISON	Adrenocortical insufficiency	IV Endocrine, nutritional and metabolic diseases (E4_)	MR_sentinels	39	-0.0795421	0.376475	0.832668	50.4524	0.0851231	0.947676	-1.00398	0.945732	0.295302	FALSE
bOHbutyrate	3-Hydroxybutyrate	Ketone bodies	M13_ARTHINOTH	Arthropathies in other diseases classified elsewhere	XIII Diseases of the musculoskeletal system and connective tissue (M13_)	MR_sentinels	23	-0.0701232	0.331997	0.832718	19.9352	0.587093	0.947676	-0.158535	0.658513	0.812086	FALSE
Leu	Leucine	Amino acids	K11_ALCOLIV	Alcoholic liver disease	XI Diseases of the digestive system (K11_)	MR_sentinels	43	-0.0367526	0.173876	0.832596	39.3825	0.586498	0.947676	-0.461518	0.314025	0.14928	FALSE
Citrate	Citrate	Glycolysis related metabolites	Q17_CONGEN_MALFO_URINARY_SYSTEM	Congenital malformations of the urinary system	XVII Congenital malformations, deformations and chromosomal abnormalities (Q17)	MR_sentinels	86	-0.0361365	0.171059	0.832691	102.89	0.0906941	0.947676	-0.261764	0.33485	0.436569	FALSE
Citrate	Citrate	Glycolysis related metabolites	O15_ANTEPART_HAEM_NAS	Antepartum haemorrhage, not elsewhere classified	XV Pregnancy, childbirth and the puerperium (O15_)	MR_specificNMR	39	-0.028346	0.134195	0.832708	33.3096	0.685996	0.947676	-0.00434657	0.18248	0.981125	FALSE
Gly	Glycine	Amino acids	O15_GESTAT_OEDEM_PREINUR	Gestational [pregnancy-induced] oedema and proteinuria without hypertension	XV Pregnancy, childbirth and the puerperium (O15_)	MR_sentinels	99	0.0101596	0.0481128	0.83276	110.988	0.174431	0.947676	0.0153657	0.0536867	0.775327	FALSE
Creatinine	Creatinine	Fluid balance	MUCOPROCT	Mucosal proctocolitis	Gastrointestinal endpoints	MR_leadvarsCS	252	0.0186222	0.0881815	0.832747	319.971	0.00209475	0.947676	0.0831854	0.202115	0.681004	FALSE
His	Histidine	Amino acids	K11_COELIAC	Coeliac disease	XI Diseases of the digestive system (K11_)	MR_leadvarsCS	66	0.0332641	0.157527	0.832759	120.477	3.5143e-05	0.947676	0.172609	0.281959	0.542588	FALSE
bOHbutyrate	3-Hydroxybutyrate	Ketone bodies	L12_ALLERGICCONTACT	Allergic contact dermatitis	XII Diseases of the skin and subcutaneous tissue (L12_)	MR_sentinels	23	0.0369522	0.174997	0.832763	26.3732	0.236003	0.947676	0.4397	0.341295	0.211646	FALSE
Val	Valine	Amino acids	K11_UC_STRICT2	Ulcerative colitis (strict definition, require KELA, min 2 HDR)	XI Diseases of the digestive system (K11_)	MR_specificNMR_specificPhenome	27	0.047343	0.224203	0.832761	34.731	0.11759	0.947676	0.224004	0.382385	0.563256	FALSE
Glucose	Glucose	Glycolysis related metabolites	H7_OPTNERVE	Disorders of optic nerve and visual pathways	VII Diseases of the eye and adnexa (H7_)	MR_specificNMR	32	0.0572911	0.271232	0.832711	32.2515	0.404636	0.947676	0.873039	0.778279	0.270865	FALSE
Ile	Isoleucine	Amino acids	K11_ACHAL	Achalasia of cardia	XI Diseases of the digestive system (K11_)	MR_sentinels	29	0.108352	0.512452	0.832545	23.8748	0.688127	0.947676	0.56085	1.01303	0.584385	FALSE
Gln	Glutamine	Amino acids	F5_PHYSBEHOTH	Unspecified behavioural syndromes associated with physiological disturbances and physical factors +Physiological and behavioural factors associated with disorders of diseases classified elsewhere	V Mental and behavioural disorders (F5_)	MR_specificNMR_specificPhenome	51	0.115333	0.54563	0.832593	48.7715	0.522729	0.947676	2.69169	1.39715	0.0598457	FALSE
Lactate	Lactate	Glycolysis related metabolites	P16_NEONTAL_JAUND_OTH_UNSP_CAUSES	Neonatal jaundice from other and unspecified causes	XVI Certain conditions originating in the perinatal period (P16_)	MR_leadvarsCS	42	0.139729	0.661614	0.832736	56.7706	0.0515955	0.947676	0.571555	1.63086	0.727831	FALSE
His	Histidine	Amino acids	CD2_BENIGN_VAGINA	Benign neoplasm: Vulva	II Neoplasms from hospital discharges (CD2_)	MR_specificNMR_specificPhenome	14	0.154099	0.729595	0.832722	15.364	0.285182	0.947676	0.358657	1.47803	0.812368	FALSE
Glucose	Glucose	Glycolysis related metabolites	E4_CARBO	Other disorders of carbohydrate metabolism	IV Endocrine, nutritional and metabolic diseases (E4_)	MR_specificNMR	32	0.260121	1.23222	0.83281	26.4741	0.698309	0.947713	2.1426	3.54592	0.550224	FALSE
His	Histidine	Amino acids	ULCERPROCT	Ulcerative proctitis	Gastrointestinal endpoints	MR_leadvarsCS	66	0.0401119	0.190055	0.832845	85.358	0.0460634	0.947721	0.0413641	0.339656	0.903453	FALSE
Val	Valine	Amino acids	N14_LUMPNASBREAST	Unspecified lump in breast	XIV Diseases of the genitourinary system (N14_)	MR_specificNMR_specificPhenome	27	0.0437665	0.207354	0.832831	18.2965	0.86472	0.947721	0.587182	0.34819	0.104164	FALSE
Gly	Glycine	Amino acids	O15_ABORT_SPONTAN	Spontaneous abortion	XV Pregnancy, childbirth and the puerperium (O15_)	MR_specificNMR	41	-0.0126027	0.0597259	0.83288	39.5372	0.490924	0.947729	-0.00282405	0.0820447	0.972717	FALSE
Ala	Alanine	Amino acids	T1D_STRICT2	Type 1 diabetes, strict definition, subgroup 2	Diabetes endpoints	MR_specificNMR	42	0.262947	1.24607	0.832872	41.4548	0.450783	0.947729	4.22479	2.65474	0.11939	FALSE
Creatinine	Creatinine	Fluid balance	G6_PERIPHOTH	Other disorders of peripheral nervous system	VI Diseases of the nervous system (G6_)	MR_specificNMR	179	-0.104739	0.496519	0.832929	154.306	0.899822	0.947769	-0.517229	1.21562	0.670999	FALSE
Creatinine	Creatinine	Fluid balance	L12_PSORI_PUSTUPALM	Pustulosis palmaris et plantaris	XII Diseases of the skin and subcutaneous tissue (L12_)	MR_specificNMR_specificPhenome	135	-0.0485003	0.229959	0.832958	140.7	0.328817	0.947774	-0.859817	0.598587	0.153234	FALSE
Albumin	Albumin	Fluid balance	CD2_LEIOMYOMA_ENDOMETRIOSIS_EXALLC	Benign leiomyoma with endometriosis (controls excluding all cancers)	II Neoplasms from hospital discharges (CD2_)	MR_leadvarsCS	140	0.0169759	0.0804952	0.83297	152.677	0.201994	0.947774	0.00614338	0.12629	0.961272	FALSE
Leu	Leucine	Amino acids	E4_MINERAL_METNAS	Disorder of mineral metabolism, other/unspecified	IV Endocrine, nutritional and metabolic diseases (E4_)	MR_leadvarsCS	56	0.212476	1.00754	0.832976	53.4463	0.534185	0.947774	1.95337	1.61541	0.231851	FALSE
Leu	Leucine	Amino acids	D3_OTHPRIMTHROMBOCYTOPENIA	Other primary thrombocytopenia	III Diseases of the blood and blood-forming organs and certain disorders involving the immune mechanism (D3_)	MR_specificNMR_specificPhenome	11	-0.35055	1.66374	0.833122	11.6238	0.311022	0.947802	-0.105202	2.11772	0.961465	FALSE
His	Histidine	Amino acids	E4_ADRENOGEN	Adrenogenital disorders	IV Endocrine, nutritional and metabolic diseases (E4_)	MR_leadvarsCS	66	-0.138048	0.65536	0.833165	58.9072	0.689018	0.947802	-1.00379	1.16636	0.392662	FALSE
Pyruvate	Pyruvate	Glycolysis related metabolites	M13_DISCINFECTION	Infection of intervertebral disc (pyogenic)	XIII Diseases of the musculoskeletal system and connective tissue (M13_)	MR_sentinels	48	-0.0806042	0.382474	0.833087	48.4568	0.413954	0.947802	-0.315133	0.625942	0.617047	FALSE
Gln	Glutamine	Amino acids	I9_NONISCHCARDMYOP	Non-ischemic cardiomyopathy	IX Diseases of the circulatory system (I9_)	MR_specificNMR_specificPhenome	51	-0.0268999	0.127697	0.833157	54.4249	0.309832	0.947802	-0.621494	0.324177	0.06106	FALSE
Gln	Glutamine	Amino acids	H7_RETINALDETACH	Retinal detachments and breaks	VII Diseases of the eye and adnexa (H7_)	MR_specificNMR_specificPhenome	51	-0.0236504	0.112255	0.833134	43.5735	0.727403	0.947802	-0.116284	0.293076	0.693259	FALSE
Gln	Glutamine	Amino acids	CHRONSMALL	Crohn's disease of small intestine	Gastrointestinal endpoints	MR_leadvarsCS	166	-0.0200825	0.0953044	0.833106	225.507	0.00122661	0.947802	-0.0964137	0.137801	0.485131	FALSE
Citrate	Citrate	Glycolysis related metabolites	I9_REVASC	Coronary revascularization (ANGIO or CABG)	IX Diseases of the circulatory system (I9_)	MR_specificNMR	40	-0.0114697	0.054436	0.833122	30.9247	0.818436	0.947802	-0.0187348	0.074136	0.801855	FALSE
Lactate	Lactate	Glycolysis related metabolites	WET_AMD	Wet age-related macular degeneration	VII Diseases of the eye and adnexa (H7_)	MR_leadvarsCS	42	0.0370805	0.176055	0.833184	57.3507	0.0463764	0.947802	0.127044	0.434293	0.771393	FALSE
GlycA	Glycoprotein Acetyls	Inflammation	CD2_BENIGN_OVARY	Benign neoplasm of ovary	II Neoplasms from hospital discharges (CD2_)	MR_specificNMR	41	0.0407959	0.19352	0.833036	37.6673	0.575763	0.947802	0.395667	0.654146	0.548776	FALSE
ApoB	Apolipoprotein B	Apolipoproteins	M13_ILIOTIBBAND	Iliotibial band syndrome	XIII Diseases of the musculoskeletal system and connective tissue (M13_)	MR_sentinels	50	0.0654498	0.31075	0.833185	54.5037	0.273183	0.947802	0.0586342	0.441686	0.894945	FALSE
Val	Valine	Amino acids	K11_FIBROCHIRLIV	Fibrosis and cirrhosis of liver	XI Diseases of the digestive system (K11_)	MR_specificNMR	31	0.0662365	0.314328	0.833102	31.1082	0.410103	0.947802	0.0905583	0.552829	0.871018	FALSE
Pyruvate	Pyruvate	Glycolysis related metabolites	J10_EPIGLOTTITIS	Acute epiglottitis	X Diseases of the respiratory system (J10_)	MR_specificNMR_specificPhenome	23	0.129126	0.612954	0.833152	18.4302	0.6802	0.947802	0.377362	1.05478	0.724092	FALSE
Glucose	Glucose	Glycolysis related metabolites	C3_STOMACH_NEUROENDOCRINE_EXALLC	Neuroendocrine tumor and carcinoma of stomach (controls excluding all cancers)	II Neoplasms, from cancer register (ICD-O-3)	MR_specificNMR_specificPhenome	18	0.425088	2.01631	0.833024	23.2435	0.141489	0.947802	2.11445	4.96154	0.675663	FALSE
Gly	Glycine	Amino acids	N14_RENALTUBULOOTH	Other renal tubulo-interstitial diseases	XIV Diseases of the genitourinary system (N14_)	MR_specificNMR	42	-0.0707644	0.336073	0.833228	55.451	0.0653701	0.947836	-0.110377	0.464943	0.813559	FALSE
Ala	Alanine	Amino acids	H7_PAPILLOEDEMA	Papilloedema, unspecified	VII Diseases of the eye and adnexa (H7_)	MR_specificNMR_specificPhenome	35	0.109771	0.521371	0.833243	35.0678	0.417259	0.947837	1.6954	1.10126	0.133217	FALSE
Acetone	Acetone	Ketone bodies	G6_FACOTH	Other facial nerve disorders	VI Diseases of the nervous system (G6_)	MR_sentinels	22	-0.102042	0.484763	0.833278	24.3244	0.277606	0.947861	-2.01436	0.816616	0.0227937	FALSE
LDL_C	LDL Cholesterol	Cholesterol	N14_ENDOMETRIOSIS_DEEP	Deep endometriosis	XIV Diseases of the genitourinary system (N14_)	MR_leadvarsCS	65	0.0211167	0.100334	0.833305	92.3052	0.0118104	0.947875	0.00833185	0.134793	0.950908	FALSE
Pyruvate	Pyruvate	Glycolysis related metabolites	K11_OPEN_BITE	Open bite	XI Diseases of the digestive system (K11_)	MR_specificNMR	31	-0.0479165	0.22775	0.833363	21.9165	0.857064	0.947876	-0.113107	0.346974	0.74678	FALSE
Gly	Glycine	Amino acids	F5_ADHD	Disturbance of activity and attention	V Mental and behavioural disorders (F5_)	MR_leadvarsCS	124	0.0193127	0.0917862	0.833348	136.255	0.19526	0.947876	0.101779	0.14005	0.468781	FALSE
Val	Valine	Amino acids	CIRRHOSIS_BROAD	Cirrhosis, broad definition used in the article https://doi.org/10.1101/594523	Gastrointestinal endpoints	MR_leadvarsCS	105	0.0269732	0.1282	0.833356	136.439	0.0180595	0.947876	0.0285843	0.249365	0.908963	FALSE
Ile	Isoleucine	Amino acids	L12_PIGPURPDERM	Pigmented purpuric dermatosis	XII Diseases of the skin and subcutaneous tissue (L12_)	MR_specificNMR_specificPhenome	11	0.21819	1.03701	0.833353	5.11337	0.883477	0.947876	0.521164	1.58865	0.750374	FALSE
Val	Valine	Amino acids	K11_COELIAC	Coeliac disease	XI Diseases of the digestive system (K11_)	MR_specificNMR	31	-0.0469851	0.223391	0.833413	27.9665	0.572211	0.947885	-0.143553	0.387285	0.713581	FALSE
Glucose	Glucose	Glycolysis related metabolites	N14_ENDOMETRIOSIS	Endometriosis	XIV Diseases of the genitourinary system (N14_)	MR_specificNMR_specificPhenome	17	-0.0360691	0.171464	0.833387	12.7098	0.693844	0.947885	-0.202435	0.408585	0.627458	FALSE
His	Histidine	Amino acids	H7_STRABOTH	Other strabismus	VII Diseases of the eye and adnexa (H7_)	MR_sentinels	47	-0.0240019	0.114127	0.833427	71.828	0.00876906	0.947885	-0.081058	0.197016	0.682712	FALSE
Gly	Glycine	Amino acids	K11_ANOMALI_DENTAL_ARCH_RELATIONS1	Anomalies of dental arch relationship, including avohilmo	XI Diseases of the digestive system (K11_)	MR_specificNMR	42	0.0187059	0.0889427	0.833422	42.8547	0.391565	0.947885	0.0988576	0.121195	0.419507	FALSE
His	Histidine	Amino acids	O15_PLAC_PRAEVIA	Placenta praevia	XV Pregnancy, childbirth and the puerperium (O15_)	MR_specificNMR	15	-0.0890838	0.423707	0.833474	8.0568	0.886346	0.94789	-0.307452	0.800649	0.707183	FALSE
His	Histidine	Amino acids	M13_SOFTTISSUEOTH	Other soft tissue disorders, not elsewhere classified	XIII Diseases of the musculoskeletal system and connective tissue (M13_)	MR_specificNMR	15	0.016388	0.0779426	0.833467	11.6794	0.632032	0.94789	0.0249358	0.147209	0.868097	FALSE
bOHbutyrate	3-Hydroxybutyrate	Ketone bodies	L12_FOODDERMAT	Dermatitis due to ingested food	XII Diseases of the skin and subcutaneous tissue (L12_)	MR_leadvarsCS	32	0.0633825	0.30143	0.833455	31.717	0.430542	0.94789	0.0524448	0.650988	0.936325	FALSE
Lactate	Lactate	Glycolysis related metabolites	MYCOBLUNGATYPICA	Atypical mycobacterium lung infection	Interstitial lung disease endpoints	MR_leadvarsCS	42	-0.125239	0.595841	0.833521	33.103	0.805212	0.947896	-0.894889	1.45268	0.541367	FALSE
Citrate	Citrate	Glycolysis related metabolites	N14_MALEGEN	Diseases of male genital organs	XIV Diseases of the genitourinary system (N14_)	MR_leadvarsCS	105	-0.00605697	0.0288156	0.833514	118.03	0.164042	0.947896	-0.0197301	0.0456981	0.666826	FALSE
GlycA	Glycoprotein Acetyls	Inflammation	POLYCYTVERA	Polycythaemia vera	Other, not yet classified endpoints (same as #MISC)	MR_sentinels	138	0.029579	0.140711	0.833503	128.98	0.675023	0.947896	0.117195	0.210765	0.579092	FALSE
Leu	Leucine	Amino acids	CROHN_ARTHR	Arthropathy in Crohn disease	Rheuma endpoints	MR_specificNMR_specificPhenome	11	-0.199265	0.948277	0.833563	7.53821	0.673843	0.947926	-0.186459	1.14414	0.874144	FALSE
Pyruvate	Pyruvate	Glycolysis related metabolites	L12_SKINSUBCUTISNAS	Other and unspecified disorders of skin and subcutaneous tissue	XII Diseases of the skin and subcutaneous tissue (L12_)	MR_specificNMR_specificPhenome	23	0.062922	0.299461	0.833576	23.1672	0.392338	0.947926	0.832024	0.503128	0.11306	FALSE
Creatinine	Creatinine	Fluid balance	E4_MINERAL_METNAS	Disorder of mineral metabolism, other/unspecified	IV Endocrine, nutritional and metabolic diseases (E4_)	MR_specificNMR_specificPhenome	135	-0.205283	0.977638	0.833684	129.672	0.589565	0.947937	-3.60082	2.50645	0.153174	FALSE
ApoB	Apolipoprotein B	Apolipoproteins	NASH	Nonalcoholic steatohepatitis	Gastrointestinal endpoints	MR_leadvarsCS	67	-0.0913762	0.434994	0.833618	107.829	0.000885055	0.947937	-0.147227	0.622171	0.813685	FALSE
Citrate	Citrate	Glycolysis related metabolites	C3_TESTIS_EXALLC	Malignant neoplasm of testis (controls excluding all cancers)	II Neoplasms, from cancer register (ICD-O-3)	MR_leadvarsCS	102	-0.0478779	0.227953	0.833641	85.2775	0.869052	0.947937	-0.262379	0.358011	0.465347	FALSE
Albumin	Albumin	Fluid balance	M13_SOFTTISSUEOTH	Other soft tissue disorders, not elsewhere classified	XIII Diseases of the musculoskeletal system and connective tissue (M13_)	MR_specificNMR	56	0.0136641	0.0650485	0.833621	76.1513	0.0310253	0.947937	0.116119	0.138155	0.404338	FALSE
Leu	Leucine	Amino acids	O15_MATERN_CARE_PELVIC_ABNORM	Maternal care for known or suspected abnormality of pelvic organs	XV Pregnancy, childbirth and the puerperium (O15_)	MR_specificNMR	12	0.0365074	0.173863	0.833685	12.1977	0.348969	0.947937	0.195835	0.205541	0.363165	FALSE
His	Histidine	Amino acids	K11_FEMHER	Femoral hernia	XI Diseases of the digestive system (K11_)	MR_specificNMR	15	0.0916472	0.436352	0.833644	12.2141	0.589114	0.947937	0.708799	0.823468	0.404972	FALSE
Phe	Phenylalanine	Amino acids	H7_BULLKERATOPATHY	Bullous keratopathy	VII Diseases of the eye and adnexa (H7_)	MR_sentinels	17	0.154385	0.735174	0.833669	19.5418	0.241568	0.947937	0.00248961	1.16609	0.998325	FALSE
His	Histidine	Amino acids	E4_PARANAS	Disorders of parathyroid gland, other and/or unspecified	IV Endocrine, nutritional and metabolic diseases (E4_)	MR_leadvarsCS	66	-0.110477	0.526352	0.833752	67.5156	0.391208	0.94795	-0.173658	0.940134	0.854035	FALSE
Lactate	Lactate	Glycolysis related metabolites	N14_ENDOMETRIOSIS	Endometriosis	XIV Diseases of the genitourinary system (N14_)	MR_sentinels	34	-0.0203693	0.0970389	0.833739	37.0619	0.28699	0.94795	-0.183362	0.245096	0.45985	FALSE
Tyr	Tyrosine	Amino acids	AUTOIMMUNE_NONTHYROID_STRICT	Autoimmune diseases excluding thyroid diseases, strict definition	Diseases marked as autimmune origin	MR_specificNMR_specificPhenome	19	-0.0110838	0.0528014	0.833734	39.1264	0.00274035	0.94795	-0.0451935	0.068138	0.516055	FALSE
Creatinine	Creatinine	Fluid balance	H7_LAGOPHTALMOS	Lagophthalmos	VII Diseases of the eye and adnexa (H7_)	MR_sentinels	178	0.0688286	0.327893	0.833736	165.547	0.721301	0.94795	0.237255	0.762823	0.756152	FALSE
Gln	Glutamine	Amino acids	MEMLOSS	Memory loss	Neurological endpoints	MR_sentinels	125	-0.0174676	0.08324	0.833788	139.977	0.154835	0.947958	-0.026683	0.117648	0.820952	FALSE
Phe	Phenylalanine	Amino acids	Z21_PROBL_RELATED_MEDICAL_FACILITI_OTH_HEALTH_CARE	Problems related to medical facilities and other health care	XXI Factors influencing health status and contact with health services (Z21_)	MR_leadvarsCS	20	0.0454979	0.216811	0.833784	20.3364	0.374596	0.947958	0.0116428	0.327308	0.972016	FALSE
Val	Valine	Amino acids	CD2_BENIGN_MELANOCYTIC_EYELID	Melanocytic naevi of eyelid, including canthus	II Neoplasms from hospital discharges (CD2_)	MR_leadvarsCS	105	-0.102699	0.489611	0.833857	121.654	0.113796	0.947989	-0.1771	0.951001	0.852635	FALSE
Pyruvate	Pyruvate	Glycolysis related metabolites	K11_PARALIL	Paralytic ileus	XI Diseases of the digestive system (K11_)	MR_leadvarsCS	62	0.0430736	0.205325	0.833837	66.4485	0.294843	0.947989	0.0823422	0.33004	0.803833	FALSE
LDL_C	LDL Cholesterol	Cholesterol	G6_AUTOTHUNS	Other and unspecified disorders of autonomic nervous system	VI Diseases of the nervous system (G6_)	MR_sentinels	50	0.111881	0.533353	0.833847	40.3673	0.805328	0.947989	0.345156	0.706069	0.62718	FALSE
Gly	Glycine	Amino acids	CML	Chronic myeloid leukaemia [CML], BCR/ABL-positive	Other, not yet classified endpoints (same as #MISC)	MR_specificNMR	42	-0.100051	0.477092	0.833893	26.3033	0.963694	0.948009	-0.218698	0.649786	0.738201	FALSE
bOHbutyrate	3-Hydroxybutyrate	Ketone bodies	RX_GLUCOSAMINE	Glucosamine medication	Drug purchase endpoints	MR_sentinels	23	0.0178967	0.0853451	0.833904	18.8096	0.657052	0.948009	0.0769434	0.170443	0.656305	FALSE
Phe	Phenylalanine	Amino acids	K11_CHRONGASTR	Chronic gastritis	XI Diseases of the digestive system (K11_)	MR_leadvarsCS	20	-0.0195602	0.093288	0.833921	18.9808	0.458072	0.948014	-0.0615895	0.139961	0.665141	FALSE
Creatinine	Creatinine	Fluid balance	CD2_BENIGN_MENINGES_CEREBRAL	Benign neoplasm: Cerebral meninges	II Neoplasms from hospital discharges (CD2_)	MR_specificNMR_specificPhenome	135	-0.0335383	0.160018	0.833987	143.769	0.266529	0.948024	-0.349789	0.418648	0.404923	FALSE
Albumin	Albumin	Fluid balance	E4_PARATHYRO	Disorders of parathyroid gland	IV Endocrine, nutritional and metabolic diseases (E4_)	MR_leadvarsCS	149	-0.0144971	0.0691663	0.833982	169.196	0.111998	0.948024	-0.0385708	0.109698	0.725634	FALSE
Ile	Isoleucine	Amino acids	M13_DORSALGIA	Dorsalgia	XIII Diseases of the musculoskeletal system and connective tissue (M13_)	MR_sentinels	28	0.0136577	0.0651521	0.833959	43.4286	0.0236664	0.948024	0.136905	0.128023	0.294724	FALSE
Gly	Glycine	Amino acids	M13_SPONDYLINFLAMNAS	Other specified/unspecified inflammatory spondylopathies	XIII Diseases of the musculoskeletal system and connective tissue (M13_)	MR_specificNMR_specificPhenome	32	0.0462708	0.220742	0.833968	26.8566	0.679359	0.948024	0.232458	0.289582	0.428442	FALSE
Gln	Glutamine	Amino acids	N14_ENDOMETRIOSIS	Endometriosis	XIV Diseases of the genitourinary system (N14_)	MR_sentinels	114	0.00853396	0.0407215	0.834004	154.202	0.00607948	0.948028	0.0443451	0.0571107	0.439105	FALSE
Acetate	Acetate	Ketone bodies	L12_OTHACUSKINSUN	Other acute skin changes due to ultraviolet radiation	XII Diseases of the skin and subcutaneous tissue (L12_)	MR_sentinels	16	-0.117352	0.560979	0.834299	20.278	0.161526	0.948077	-0.848718	1.32795	0.533065	FALSE
Val	Valine	Amino acids	L12_URTICA_DERTMATOG	Dermatographic urticaria	XII Diseases of the skin and subcutaneous tissue (L12_)	MR_specificNMR_specificPhenome	27	-0.0761603	0.364016	0.834274	33.8465	0.138932	0.948077	-0.388274	0.620956	0.537451	FALSE
Tyr	Tyrosine	Amino acids	CHARCOT	Charcot foot	Comorbidities of Diabetes	MR_specificNMR_specificPhenome	19	-0.0748915	0.357956	0.834276	18.4857	0.424116	0.948077	-0.13099	0.470545	0.784079	FALSE
GlycA	Glycoprotein Acetyls	Inflammation	E4_PARANAS	Disorders of parathyroid gland, other and/or unspecified	IV Endocrine, nutritional and metabolic diseases (E4_)	MR_sentinels	138	-0.0645041	0.308155	0.834196	126.936	0.720049	0.948077	-0.822065	0.461612	0.0771681	FALSE
Val	Valine	Amino acids	O15_LABOUR_PELVIC_ABNORM	Obstructed labour due to maternal pelvic abnormality	XV Pregnancy, childbirth and the puerperium (O15_)	MR_specificNMR_specificPhenome	24	-0.0462365	0.220881	0.834193	25.2876	0.335628	0.948077	-0.290935	0.375143	0.446283	FALSE
Acetate	Acetate	Ketone bodies	CD2_BENIGN_COLON	Benign neoplasm: Colon	II Neoplasms from hospital discharges (CD2_)	MR_sentinels	16	-0.0439786	0.210001	0.83412	46.1795	4.97856e-05	0.948077	-0.592368	0.476279	0.234018	FALSE
GlycA	Glycoprotein Acetyls	Inflammation	CD2_NONHODGKIN_NAS_EXALLC	Other and unspecified types of non-Hodgkin lymphoma (controls excluding all cancers)	II Neoplasms from hospital discharges (CD2_)	MR_sentinels	138	-0.0309526	0.147944	0.834277	183.316	0.00504824	0.948077	-0.268427	0.220905	0.226424	FALSE
Val	Valine	Amino acids	J10_VOCALLARYNX	Diseases of vocal cords and larynx+other diseases of upper respiratory tract, no elsewhere classified	X Diseases of the respiratory system (J10_)	MR_sentinels	75	-0.0129325	0.0617823	0.834195	113.562	0.00213216	0.948077	-0.00385888	0.10507	0.970803	FALSE
GlycA	Glycoprotein Acetyls	Inflammation	K11_CARIES_DENTIN	Dentinal caries	XI Diseases of the digestive system (K11_)	MR_sentinels	138	-0.0101954	0.0486718	0.83408	138.608	0.445514	0.948077	-0.172095	0.0724903	0.0189924	FALSE
Citrate	Citrate	Glycolysis related metabolites	H7_BLEPHAROCHALASIS	Blepharochalasis	VII Diseases of the eye and adnexa (H7_)	MR_specificNMR_specificPhenome	33	0.0163679	0.0782387	0.834288	33.5219	0.393412	0.948077	0.000445462	0.110879	0.99682	FALSE
ApoB	Apolipoprotein B	Apolipoproteins	H7_OPTNEUROTH	Other disorders of optic [2nd] nerve and visual pathways	VII Diseases of the eye and adnexa (H7_)	MR_sentinels	50	0.0266567	0.127277	0.834106	34.1587	0.946884	0.948077	0.0438478	0.178927	0.807455	FALSE
Gln	Glutamine	Amino acids	H7_STRABOTH	Other strabismus	VII Diseases of the eye and adnexa (H7_)	MR_specificNMR_specificPhenome	51	0.0325176	0.155383	0.834234	64.5528	0.0808575	0.948077	0.130275	0.409085	0.751493	FALSE
Gln	Glutamine	Amino acids	G6_HYDROCEPH	Hydrocephalus	VI Diseases of the nervous system (G6_)	MR_specificNMR	56	0.0501085	0.239242	0.834099	49.379	0.688355	0.948077	0.441855	0.651981	0.500848	FALSE
Glucose	Glucose	Glycolysis related metabolites	C3_BREAST_ERNEG_EXALLC	Malignant neoplasm of breast, HER-negative (controls excluding all cancers)	II Neoplasms, from cancer register (ICD-O-3)	MR_specificNMR_specificPhenome	17	0.0506433	0.241987	0.834229	13.1411	0.662418	0.948077	0.18714	0.578429	0.75076	FALSE
Gly	Glycine	Amino acids	CD2_BENIGN_PITUITARY_CRANIPHAR	Benign neoplasm: Pituitary gland, craniopharyngeal duct	II Neoplasms from hospital discharges (CD2_)	MR_specificNMR	42	0.0514993	0.246188	0.834302	62.3644	0.0173206	0.948077	0.111458	0.34003	0.74478	FALSE
Phe	Phenylalanine	Amino acids	CD2_BENIGN_LIVE_BILE	Benign neoplasm: Liver/bile ducts	II Neoplasms from hospital discharges (CD2_)	MR_leadvarsCS	20	0.0946876	0.452381	0.834207	31.2032	0.0383468	0.948077	0.634843	0.660435	0.349163	FALSE
Acetone	Acetone	Ketone bodies	J10_PULMOEDEMA	Pulmonary oedema	X Diseases of the respiratory system (J10_)	MR_sentinels	22	0.119267	0.569623	0.834152	17.6892	0.66858	0.948077	0.866387	1.02922	0.409858	FALSE
Pyruvate	Pyruvate	Glycolysis related metabolites	E4_ADREACT	Other adrenocortical overactivity	IV Endocrine, nutritional and metabolic diseases (E4_)	MR_sentinels	48	0.11967	0.571262	0.83407	50.9644	0.3205	0.948077	0.0429641	0.941946	0.963817	FALSE
Val	Valine	Amino acids	I9_CEREBAMY	Cerebral amyloid angiopathy	IX Diseases of the circulatory system (I9_)	MR_specificNMR_specificPhenome	27	-0.353072	1.68845	0.834362	31.2755	0.218167	0.948111	-0.903319	2.90648	0.758533	FALSE
Albumin	Albumin	Fluid balance	M13_HAMMERTOE	Other hammer toe(s) (acquired)	XIII Diseases of the musculoskeletal system and connective tissue (M13_)	MR_specificNMR	56	0.0388598	0.18588	0.834402	82.0316	0.0105197	0.948111	0.143761	0.396754	0.71851	FALSE
Acetoacetate	Acetoacetate	Ketone bodies	M13_SPINSTENOSIS	Spinal stenosis	XIII Diseases of the musculoskeletal system and connective tissue (M13_)	MR_sentinels	14	0.0412775	0.19743	0.83439	32.5112	0.00201659	0.948111	0.326533	0.401835	0.432271	FALSE
Tyr	Tyrosine	Amino acids	VD_U	Vascular dementia (undefined)	Neurological endpoints	MR_specificNMR	23	0.061491	0.294082	0.834374	38.7721	0.0149844	0.948111	0.00571903	0.381265	0.988174	FALSE
Creatinine	Creatinine	Fluid balance	H7_XANTHELASMA	Xanthelasma of eyelid	VII Diseases of the eye and adnexa (H7_)	MR_sentinels	178	0.0866766	0.414519	0.834369	223.085	0.0107544	0.948111	0.0161516	0.967616	0.986701	FALSE
bOHbutyrate	3-Hydroxybutyrate	Ketone bodies	H7_EPISCLERITIS	Episcleritis	VII Diseases of the eye and adnexa (H7_)	MR_leadvarsCS	32	0.066827	0.319713	0.834431	49.3351	0.0195124	0.948111	0.00551193	0.691459	0.993693	FALSE
bOHbutyrate	3-Hydroxybutyrate	Ketone bodies	N14_ISOLPROTEINURIA	Isolated proteinuria with specified morphological lesion	XIV Diseases of the genitourinary system (N14_)	MR_sentinels	23	0.163847	0.783864	0.834428	34.5625	0.0430192	0.948111	1.55763	1.55599	0.328199	FALSE
Val	Valine	Amino acids	L12_HAIRLOSSNONSCAR	Other nonscarring hair loss	XII Diseases of the skin and subcutaneous tissue (L12_)	MR_specificNMR	31	-0.218551	1.04583	0.834469	41.599	0.0774228	0.948121	-1.51906	1.82807	0.412784	FALSE
Citrate	Citrate	Glycolysis related metabolites	L12_PIGPURPDERM	Pigmented purpuric dermatosis	XII Diseases of the skin and subcutaneous tissue (L12_)	MR_sentinels	86	-0.0860256	0.41163	0.834458	90.3563	0.325138	0.948121	-0.0669818	0.812645	0.934505	FALSE
Lactate	Lactate	Glycolysis related metabolites	I9_OTHANEUR	Other aneurysm	IX Diseases of the circulatory system (I9_)	MR_sentinels	39	0.0619038	0.296252	0.834482	50.1169	0.0902114	0.948121	1.57022	0.703558	0.0317658	FALSE
Ala	Alanine	Amino acids	CD2_LEIOMYOMA_ENDOMETRIOSIS_EXALLC	Benign leiomyoma with endometriosis (controls excluding all cancers)	II Neoplasms from hospital discharges (CD2_)	MR_specificNMR	40	-0.0371728	0.177915	0.834498	28.1679	0.900687	0.948123	-0.439732	0.379099	0.25331	FALSE
Glucose	Glucose	Glycolysis related metabolites	CHIRBIL_NAS	Biliary cirrhosis, NAS	Gastrointestinal endpoints	MR_leadvarsCS	78	-0.183516	0.879466	0.834708	72.935	0.610078	0.948185	-1.97318	2.06872	0.3432	FALSE
Pyruvate	Pyruvate	Glycolysis related metabolites	L12_OTHERBULL	Other and unspecified bullous disorders	XII Diseases of the skin and subcutaneous tissue (L12_)	MR_leadvarsCS	62	-0.0843665	0.404269	0.834691	49.9436	0.843137	0.948185	-0.385133	0.643955	0.552042	FALSE
GlycA	Glycoprotein Acetyls	Inflammation	K11_DISOESINOTH	Disorders of oesophagus in diseases classified elsewhere	XI Diseases of the digestive system (K11_)	MR_leadvarsCS	196	-0.0361982	0.17339	0.83463	175.7	0.835841	0.948185	-0.0639098	0.266078	0.810435	FALSE
Lactate	Lactate	Glycolysis related metabolites	D3_ANAEMIA_IRONDEF_NAS	Other and unspecified iron deficiency	III Diseases of the blood and blood-forming organs and certain disorders involving the immune mechanism (D3_)	MR_sentinels	39	-0.027485	0.131711	0.834701	68.6649	0.00167938	0.948185	-0.0296404	0.335528	0.930083	FALSE
Leu	Leucine	Amino acids	COPD_LATER	Later onset COPD	COPD and related endpoints	MR_sentinels	40	-0.0224888	0.107734	0.834648	49.4973	0.12098	0.948185	-0.0231882	0.19709	0.906962	FALSE
Ala	Alanine	Amino acids	K11_PULPITIS_1_ONLYAVO	Dental pulpitis 1, only avohilmo	XI Diseases of the digestive system (K11_)	MR_specificNMR	41	0.0104771	0.0501701	0.83458	48.7588	0.161312	0.948185	0.117399	0.1076	0.281937	FALSE
Leu	Leucine	Amino acids	H8_VERTIGO	Disorders of vestibular function (Vertigo)	VIII Diseases of the ear and mastoid process (H8_)	MR_leadvarsCS	56	0.0136914	0.0655658	0.834589	58.2051	0.35824	0.948185	0.00129818	0.105874	0.990262	FALSE
His	Histidine	Amino acids	ST19_FRACT_LOWER_LEG_INCLU_ANKLE	Fracture of lower leg, including ankle	XIX Injury, poisoning and certain other consequences of external causes (ST19_)	MR_specificNMR	15	0.0228614	0.109505	0.834628	10.9589	0.689261	0.948185	0.0723904	0.206687	0.731767	FALSE
His	Histidine	Amino acids	I9_CARDARR	Cardiac arrest	IX Diseases of the circulatory system (I9_)	MR_sentinels	47	0.0388072	0.185936	0.834672	52.1753	0.246386	0.948185	0.186854	0.324449	0.567544	FALSE
Albumin	Albumin	Fluid balance	CD2_BENIGN_MOUTH_NOS	Benign neoplasm: Other and unspecified parts of mouth	II Neoplasms from hospital discharges (CD2_)	MR_specificNMR	56	0.0751603	0.359998	0.83462	48.9283	0.704534	0.948185	1.28365	0.761404	0.0975868	FALSE
Val	Valine	Amino acids	CD2_BENIGN_MELANOCYTIC_EYELID	Melanocytic naevi of eyelid, including canthus	II Neoplasms from hospital discharges (CD2_)	MR_specificNMR	31	0.193527	0.927143	0.834655	34.1944	0.273129	0.948185	0.897731	1.61928	0.583556	FALSE
Citrate	Citrate	Glycolysis related metabolites	L12_FOLLICULITDECALV	Folliculitis decalvans	XII Diseases of the skin and subcutaneous tissue (L12_)	MR_sentinels	86	-0.178489	0.855608	0.834752	65.4914	0.942578	0.948206	-0.547664	1.68115	0.745411	FALSE
Phe	Phenylalanine	Amino acids	M13_HAMMERTOE	Other hammer toe(s) (acquired)	XIII Diseases of the musculoskeletal system and connective tissue (M13_)	MR_leadvarsCS	19	-0.0257849	0.123605	0.834755	17.3926	0.496287	0.948206	-0.0668171	0.184422	0.721588	FALSE
Gln	Glutamine	Amino acids	N14_FIANOV	Female infertility, associated with anovulation	XIV Diseases of the genitourinary system (N14_)	MR_sentinels	112	0.0163322	0.0783065	0.834785	99.4364	0.776268	0.948225	0.0466588	0.11028	0.673053	FALSE
Ile	Isoleucine	Amino acids	L12_PEMPHIGOID_NAS	Other and unspecified pemphigoid	XII Diseases of the skin and subcutaneous tissue (L12_)	MR_specificNMR	12	0.237023	1.13679	0.834837	8.66638	0.652657	0.948267	0.903006	1.69336	0.6055	FALSE
GlycA	Glycoprotein Acetyls	Inflammation	H7_CORNEALNAS	Other and unspecified corneal deformities and disorders	VII Diseases of the eye and adnexa (H7_)	MR_sentinels	138	-0.0302168	0.144947	0.834863	138.746	0.442239	0.948281	-0.199938	0.217121	0.358754	FALSE
Acetone	Acetone	Ketone bodies	D3_COAGOTHER	Other coagulation defects	III Diseases of the blood and blood-forming organs and certain disorders involving the immune mechanism (D3_)	MR_leadvarsCS	29	-0.0514331	0.246873	0.834965	27.8756	0.471056	0.9483	-0.0781289	0.446636	0.862442	FALSE
Ile	Isoleucine	Amino acids	L12_ABSCESS_CUT	Cutaneous abscess, furuncle and carbuncle	XII Diseases of the skin and subcutaneous tissue (L12_)	MR_leadvarsCS	39	-0.0211492	0.101506	0.834952	32.9357	0.702459	0.9483	-0.0475114	0.174478	0.786901	FALSE
Ala	Alanine	Amino acids	K11_INTESTOTH	Other diseases of intestines	XI Diseases of the digestive system (K11_)	MR_leadvarsCS	165	-0.00466127	0.0223699	0.834938	220.131	0.00226407	0.9483	-0.0335417	0.0422883	0.428834	FALSE
Tyr	Tyrosine	Amino acids	J10_PNEUMOBACT	Bacterial pneumoniae	X Diseases of the respiratory system (J10_)	MR_specificNMR_specificPhenome	19	0.013858	0.0665048	0.834935	21.4932	0.255262	0.9483	0.0603259	0.0854946	0.489987	FALSE
Citrate	Citrate	Glycolysis related metabolites	C3_LIPOSARCOMA_EXALLC	Liposarcoma (controls excluding all cancers)	II Neoplasms, from cancer register (ICD-O-3)	MR_leadvarsCS	109	0.0799826	0.383906	0.834964	120.173	0.199336	0.9483	0.113207	0.606613	0.852311	FALSE
Citrate	Citrate	Glycolysis related metabolites	Q17_RVOTO	Right ventricular outflow tract obstruction	XVII Congenital malformations, deformations and chromosomal abnormalities (Q17)	MR_specificNMR	40	0.104515	0.501513	0.834917	45.3102	0.225473	0.9483	0.392615	0.687579	0.571354	FALSE
Gly	Glycine	Amino acids	CD2_BENIGN_RECTUM	Benign neoplasm: Rectum	II Neoplasms from hospital discharges (CD2_)	MR_specificNMR_specificPhenome	32	0.0254251	0.12206	0.834994	24.9994	0.767743	0.948317	0.166612	0.160633	0.30792	FALSE
Lactate	Lactate	Glycolysis related metabolites	THYROTOXICOSIS	Thyrotoxicosis	Comorbidities of Gastrointestinal endpoints	MR_specificNMR	13	-0.0869858	0.417638	0.83501	25.1329	0.0142056	0.948319	-0.416106	1.29423	0.753852	FALSE
Creatinine	Creatinine	Fluid balance	C3_THYROID_PAPILLARY_ADENO_EXALLC	Papillary adenocarcinoma of thyroid gland (controls excluding all cancers)	II Neoplasms, from cancer register (ICD-O-3)	MR_specificNMR	176	-0.0367536	0.176525	0.835068	199.247	0.101004	0.94837	-0.455722	0.431028	0.291844	FALSE
Phe	Phenylalanine	Amino acids	NEURODEGOTH	Other degenerative diseases of the nervous system	Comorbidities of Gastrointestinal endpoints	MR_sentinels	17	0.0212887	0.102287	0.83513	21.7566	0.151227	0.948407	0.0794583	0.161206	0.629221	FALSE
LDL_C	LDL Cholesterol	Cholesterol	H7_IRIDOCHRONIC	Chronic iridocyclitis	VII Diseases of the eye and adnexa (H7_)	MR_leadvarsCS	65	0.0254004	0.122038	0.835124	68.6486	0.322774	0.948407	0.0170158	0.163743	0.917565	FALSE
Pyruvate	Pyruvate	Glycolysis related metabolites	G6_MYOTDIS	Myotonic disorders	VI Diseases of the nervous system (G6_)	MR_specificNMR_specificPhenome	23	-0.208651	1.00293	0.835197	27.7995	0.182422	0.94843	-0.360383	1.76579	0.840247	FALSE
Pyruvate	Pyruvate	Glycolysis related metabolites	Q17_CYSTIC_KIDNEY_DISEA	Cystic kidney disease	XVII Congenital malformations, deformations and chromosomal abnormalities (Q17)	MR_specificNMR_specificPhenome	23	-0.103783	0.498817	0.835184	29.6845	0.126336	0.94843	-0.740399	0.851823	0.394567	FALSE
Creatinine	Creatinine	Fluid balance	L12_DECUBITANSULCERANDPRESSURE	Decubitus ulcer and pressure area	XII Diseases of the skin and subcutaneous tissue (L12_)	MR_specificNMR	178	-0.0329726	0.158474	0.83518	148.993	0.93813	0.94843	-0.110228	0.3884	0.776896	FALSE
Pyruvate	Pyruvate	Glycolysis related metabolites	M13_CERVICOBRACHSDR	Cervicobrachial syndrome	XIII Diseases of the musculoskeletal system and connective tissue (M13_)	MR_sentinels	48	0.0168684	0.0810865	0.835206	50.3016	0.344097	0.94843	0.0142661	0.133559	0.9154	FALSE
Gln	Glutamine	Amino acids	K11_APHTA_RECUR	Recurring oral aphthae	XI Diseases of the digestive system (K11_)	MR_specificNMR	56	-0.066125	0.317986	0.835269	47.2815	0.760867	0.948453	-0.753983	0.865158	0.387341	FALSE
GlycA	Glycoprotein Acetyls	Inflammation	K11_OTHENTERCOL	Other noninfective gastroenteritis and colitis	XI Diseases of the digestive system (K11_)	MR_leadvarsCS	196	0.00980159	0.0471285	0.835248	227.759	0.0539845	0.948453	0.0342935	0.0723949	0.636246	FALSE
Albumin	Albumin	Fluid balance	CD2_LEIOMYOMA_ENDOMETRIOSIS_EXALLC	Benign leiomyoma with endometriosis (controls excluding all cancers)	II Neoplasms from hospital discharges (CD2_)	MR_sentinels	92	0.0189307	0.0910276	0.835255	100.019	0.243003	0.948453	0.045751	0.139832	0.744288	FALSE
Tyr	Tyrosine	Amino acids	FTD	Frontotemporal dementia	Neurological endpoints	MR_specificNMR_specificPhenome	19	-0.140557	0.676511	0.835411	11.5095	0.8715	0.948461	-0.43616	0.866277	0.621083	FALSE
Ile	Isoleucine	Amino acids	K11_ORAL_LEUCOPLACIA_INCLAVO	Oral leukoplakia, including avohilmo	XI Diseases of the digestive system (K11_)	MR_specificNMR_specificPhenome	11	-0.126475	0.608746	0.835414	3.74188	0.958241	0.948461	-0.4048	0.931793	0.674204	FALSE
Lactate	Lactate	Glycolysis related metabolites	N14_BARTHOCYS	Cyst of Bartholin Gland	XIV Diseases of the genitourinary system (N14_)	MR_sentinels	39	-0.063403	0.305079	0.835366	32.1253	0.737129	0.948461	-0.459062	0.770273	0.554822	FALSE
Glucose	Glucose	Glycolysis related metabolites	J10_ACUTELOWERNAS	Unspecified acute lower respiratory infection	X Diseases of the respiratory system (J10_)	MR_specificNMR	32	-0.0586197	0.282152	0.835417	59.5923	0.00150717	0.948461	-0.385141	0.828764	0.645489	FALSE
Ile	Isoleucine	Amino acids	ALLERG_RHINITIS	Allergic rhinitis	Comorbidities of Asthma	MR_specificNMR_specificPhenome	11	-0.0318754	0.153425	0.835417	8.44728	0.585234	0.948461	-0.00335709	0.235385	0.988932	FALSE
Albumin	Albumin	Fluid balance	I9_CARDARR	Cardiac arrest	IX Diseases of the circulatory system (I9_)	MR_sentinels	98	-0.0270115	0.129933	0.835317	102.896	0.321804	0.948461	-0.154943	0.200991	0.442663	FALSE
LDL_C	LDL Cholesterol	Cholesterol	E4_PCOS	Polycystic ovarian syndrome	IV Endocrine, nutritional and metabolic diseases (E4_)	MR_leadvarsCS	65	-0.0253679	0.122039	0.835333	74.8957	0.165665	0.948461	-0.0693686	0.164075	0.673891	FALSE
bOHbutyrate	3-Hydroxybutyrate	Ketone bodies	I9_VEINSOTH	Other disorders of veins	IX Diseases of the circulatory system (I9_)	MR_sentinels	23	-0.0251221	0.120831	0.835298	35.6318	0.0332404	0.948461	-0.131597	0.244711	0.596393	FALSE
Albumin	Albumin	Fluid balance	N14_RENFAILNAS	Unspecified kidney failure	XIV Diseases of the genitourinary system (N14_)	MR_leadvarsCS	149	-0.0206036	0.0991436	0.835373	154.015	0.350621	0.948461	-0.0484532	0.157072	0.758156	FALSE
LDL_C	LDL Cholesterol	Cholesterol	L12_FOLLICULARCYST	Follicular cysts of skin and subcutaneous tissue	XII Diseases of the skin and subcutaneous tissue (L12_)	MR_leadvarsCS	65	0.0147893	0.0711587	0.835357	91.9019	0.012702	0.948461	0.0338239	0.0955091	0.724414	FALSE
Gln	Glutamine	Amino acids	E4_METABONAS	Metabolic disorder, other/unspecified	IV Endocrine, nutritional and metabolic diseases (E4_)	MR_specificNMR	56	-0.287441	1.38802	0.835942	58.2115	0.35802	0.948476	-8.237	3.64904	0.0280562	FALSE
Ile	Isoleucine	Amino acids	YERSINIAENTERITIS	Enteritis due to Yersinia enterocolitica	I Certain infectious and parasitic diseases (AB1_)	MR_specificNMR	12	-0.284951	1.37841	0.836225	10.3844	0.496173	0.948476	-0.482237	2.09003	0.822175	FALSE
Pyruvate	Pyruvate	Glycolysis related metabolites	Q17_ANKYLOGLOSSIA	Ankyloglossia	XVII Congenital malformations, deformations and chromosomal abnormalities (Q17)	MR_specificNMR_specificPhenome	23	-0.129435	0.625219	0.835991	23.3046	0.384705	0.948476	-0.281058	1.09553	0.800024	FALSE
His	Histidine	Amino acids	F5_MILDRET	Mild mental retardation	V Mental and behavioural disorders (F5_)	MR_specificNMR	15	-0.120239	0.579791	0.835711	11.4078	0.653742	0.948476	-0.458801	1.09279	0.681457	FALSE
His	Histidine	Amino acids	MACULAR_HOLE	Macular hole	VII Diseases of the eye and adnexa (H7_)	MR_specificNMR_specificPhenome	14	-0.11744	0.567731	0.83612	23.048	0.0411039	0.948476	-2.09155	0.930558	0.0441852	FALSE
Acetate	Acetate	Ketone bodies	CD2_BENIGN_DUODENUM	Benign neoplasm: Duodenum	II Neoplasms from hospital discharges (CD2_)	MR_leadvarsCS	21	-0.10681	0.516473	0.836162	13.3689	0.861003	0.948476	-0.332023	0.910143	0.719287	FALSE
Albumin	Albumin	Fluid balance	E4_VIT_D_DEF	Vitamin D deficiency	IV Endocrine, nutritional and metabolic diseases (E4_)	MR_specificNMR	56	-0.10449	0.50431	0.835858	47.127	0.765894	0.948476	-0.480337	1.06525	0.653855	FALSE
Gln	Glutamine	Amino acids	M13_BURSITISHIPOTH	Other bursitis of hip	XIII Diseases of the musculoskeletal system and connective tissue (M13_)	MR_specificNMR	56	-0.10091	0.487747	0.836097	54.0765	0.50991	0.948476	-0.282253	1.32886	0.832593	FALSE
GlycA	Glycoprotein Acetyls	Inflammation	Q17_CONGEN_MALFO_EAR_CAUSI_IMPAIRM_HEARING	Congenital malformations of ear causing impairment of hearing	XVII Congenital malformations, deformations and chromosomal abnormalities (Q17)	MR_leadvarsCS	196	-0.0825125	0.399253	0.83627	198.044	0.425811	0.948476	-0.0867518	0.61409	0.887804	FALSE
GlycA	Glycoprotein Acetyls	Inflammation	L12_PAPULOSQUONAS	Other and unspecified papulosquamous disorders	XII Diseases of the skin and subcutaneous tissue (L12_)	MR_sentinels	138	-0.0740563	0.357471	0.835879	151.862	0.182142	0.948476	-0.336347	0.536771	0.531964	FALSE
Lactate	Lactate	Glycolysis related metabolites	G6_MIGRAINE_WITH_AURA	Migraine with aura	VI Diseases of the nervous system (G6_)	MR_specificNMR	13	-0.0710428	0.342556	0.835705	17.4858	0.132217	0.948476	-0.218266	1.06709	0.841665	FALSE
Pyruvate	Pyruvate	Glycolysis related metabolites	DERMATOPOLY_FG	Dermatopolymyositis (FG)	Rheuma endpoints	MR_leadvarsCS	62	-0.0706246	0.341356	0.836092	67.4571	0.265971	0.948476	-0.565172	0.543122	0.302237	FALSE
Ile	Isoleucine	Amino acids	CD2_BENIGN_MELANOCYTIC_LOWERLIMB	Melanocytic naevi of lower limb, including hip	II Neoplasms from hospital discharges (CD2_)	MR_sentinels	29	-0.0687669	0.331619	0.835723	24.6401	0.647344	0.948476	-0.195628	0.657032	0.768176	FALSE
Phe	Phenylalanine	Amino acids	H7_KERATITISINOTH	Keratitis and keratoconjunctivitis in other diseases classified elsewhere	VII Diseases of the eye and adnexa (H7_)	MR_leadvarsCS	20	-0.0627823	0.303063	0.835886	22.0192	0.283301	0.948476	-0.257483	0.453292	0.577033	FALSE
Acetone	Acetone	Ketone bodies	O15_LABOUR_PELVIC_ABNORM	Obstructed labour due to maternal pelvic abnormality	XV Pregnancy, childbirth and the puerperium (O15_)	MR_leadvarsCS	28	-0.0396924	0.191874	0.836114	36.6485	0.101817	0.948476	-0.201113	0.346678	0.566832	FALSE
Acetoacetate	Acetoacetate	Ketone bodies	AB1_SEXUAL_TRANSMISSION	Infections with a predominantly sexual mode of transmission	I Certain infectious and parasitic diseases (AB1_)	MR_sentinels	14	-0.0374687	0.180761	0.835789	17.4881	0.177938	0.948476	-0.158194	0.374275	0.680013	FALSE
Leu	Leucine	Amino acids	L12_CORNSANDCALLOS	Corns and callosities	XII Diseases of the skin and subcutaneous tissue (L12_)	MR_leadvarsCS	56	-0.0361988	0.174913	0.836047	51.4576	0.610768	0.948476	-0.0560945	0.279547	0.841716	FALSE
Val	Valine	Amino acids	E4_OBESITYNAS	Obesity, other/unspecified	IV Endocrine, nutritional and metabolic diseases (E4_)	MR_specificNMR_specificPhenome	27	-0.0349312	0.168395	0.835669	41.7309	0.0261617	0.948476	-0.2453	0.284121	0.396145	FALSE
LDL_C	LDL Cholesterol	Cholesterol	M13_FIBROMYALGIA	Fibromyalgia	XIII Diseases of the musculoskeletal system and connective tissue (M13_)	MR_leadvarsCS	65	-0.0208054	0.100481	0.835964	84.4277	0.0445301	0.948476	-0.224092	0.129412	0.0882358	FALSE
Leu	Leucine	Amino acids	I9_VEINSOTH	Other disorders of veins	IX Diseases of the circulatory system (I9_)	MR_leadvarsCS	54	-0.0204621	0.0986568	0.835692	105.952	2.15296e-05	0.948476	-0.0639673	0.158262	0.687734	FALSE
Ile	Isoleucine	Amino acids	N14_MESNRUIRREG	Excessive, frequent and irregular menstruation	XIV Diseases of the genitourinary system (N14_)	MR_specificNMR	12	-0.0203107	0.0981894	0.836125	8.24354	0.691336	0.948476	-0.0635131	0.146683	0.674209	FALSE
ApoB	Apolipoprotein B	Apolipoproteins	K11_IMPACTED_TEETH	Impacted teeth	XI Diseases of the digestive system (K11_)	MR_leadvarsCS	67	-0.013399	0.064676	0.835876	75.5814	0.196523	0.948476	-0.118	0.0905804	0.197269	FALSE
Gly	Glycine	Amino acids	CD2_BENIGN_TRANSVERSE_COLON	Benign neoplasm: Transverse colon	II Neoplasms from hospital discharges (CD2_)	MR_sentinels	99	-0.00970827	0.0467418	0.835463	100.627	0.407688	0.948476	-0.0196534	0.0521157	0.706915	FALSE
Citrate	Citrate	Glycolysis related metabolites	K11_GINGIVITIS_PERIODONTAL	Gingivitis and periodontal diseases	XI Diseases of the digestive system (K11_)	MR_leadvarsCS	109	0.0044812	0.0216809	0.836253	148.563	0.00588749	0.948476	0.0121326	0.034192	0.723409	FALSE
Gly	Glycine	Amino acids	M13_OSTEOPOROSIS	Osteoporosis	XIII Diseases of the musculoskeletal system and connective tissue (M13_)	MR_sentinels	98	0.00683386	0.0329784	0.835836	141.93	0.00201124	0.948476	0.0149557	0.0367761	0.685156	FALSE
Pyruvate	Pyruvate	Glycolysis related metabolites	N14_BREAST	Disorders of breast	XIV Diseases of the genitourinary system (N14_)	MR_sentinels	48	0.0129312	0.0622953	0.835558	63.7829	0.0519226	0.948476	0.0179645	0.102817	0.862063	FALSE
Albumin	Albumin	Fluid balance	M13_ARTHROSIS	Arthrosis	XIII Diseases of the musculoskeletal system and connective tissue (M13_)	MR_specificNMR	55	0.0143832	0.0695969	0.836272	107.125	2.28231e-05	0.948476	0.0896068	0.147647	0.546508	FALSE
Citrate	Citrate	Glycolysis related metabolites	F5_ALCOHOL_DEPENDENCE	Alcohol dependence	V Mental and behavioural disorders (F5_)	MR_specificNMR	40	0.01518	0.0733175	0.835975	33.2718	0.728023	0.948476	0.0494972	0.09985	0.62295	FALSE
His	Histidine	Amino acids	M13_ARTHTROSIS_COX_PRIM_HIPSURG	Coxarthrosis, primary, with hip surgery	XIII Diseases of the musculoskeletal system and connective tissue (M13_)	MR_leadvarsCS	65	0.0151947	0.0732765	0.835728	95.444	0.00659046	0.948476	0.0866632	0.130635	0.509494	FALSE
Ala	Alanine	Amino acids	M13_LATERALEPICOND	Lateral epicondylitis	XIII Diseases of the musculoskeletal system and connective tissue (M13_)	MR_leadvarsCS	163	0.0155507	0.0751948	0.836162	179.93	0.159076	0.948476	0.0175003	0.142919	0.902696	FALSE
Ala	Alanine	Amino acids	M13_SJOGREN	Sicca syndrome [Sj√∂gren]	XIII Diseases of the musculoskeletal system and connective tissue (M13_)	MR_leadvarsCS	165	0.0196579	0.0946617	0.835491	138.945	0.922723	0.948476	0.211878	0.178952	0.238139	FALSE
Ile	Isoleucine	Amino acids	K11_CHRONGASTR	Chronic gastritis	XI Diseases of the digestive system (K11_)	MR_leadvarsCS	39	0.0204705	0.0986855	0.835673	31.7785	0.751477	0.948476	0.082775	0.16996	0.629113	FALSE
LDL_C	LDL Cholesterol	Cholesterol	D3_ANAEMIA_IRONDEF_BLOODLOSS	Iron deficiency anaemia secondary to blood loss (chronic)	III Diseases of the blood and blood-forming organs and certain disorders involving the immune mechanism (D3_)	MR_sentinels	50	0.0208066	0.100597	0.836141	94.9077	9.22029e-05	0.948476	0.136078	0.131732	0.306785	FALSE
bOHbutyrate	3-Hydroxybutyrate	Ketone bodies	D3_ANAEMIA	Anaemias	III Diseases of the blood and blood-forming organs and certain disorders involving the immune mechanism (D3_)	MR_leadvarsCS	32	0.0210875	0.102042	0.836279	48.1476	0.0254716	0.948476	0.36037	0.208465	0.0941464	FALSE
Gly	Glycine	Amino acids	K11_ASYMMETRY_JAW	Asymmetry of jaw	XI Diseases of the digestive system (K11_)	MR_sentinels	99	0.0241753	0.116842	0.836083	106.174	0.269051	0.948476	0.0438722	0.130336	0.73714	FALSE
Creatinine	Creatinine	Fluid balance	F5_OTHERSUB	Mental and behavioural disorders due to multiple drug use and use of multiple drugs and use of other psychoactive substances	V Mental and behavioural disorders (F5_)	MR_leadvarsCS	252	0.0245108	0.118583	0.836246	286.898	0.0592551	0.948476	0.0949823	0.273578	0.728744	FALSE
Gln	Glutamine	Amino acids	D3_ANAEMIANAS	Other and unspecified anaemias	III Diseases of the blood and blood-forming organs and certain disorders involving the immune mechanism (D3_)	MR_specificNMR	56	0.0262096	0.12649	0.835848	93.3732	0.00095426	0.948476	0.0121078	0.347727	0.972352	FALSE
Val	Valine	Amino acids	CD2_BENIGN_COLORECANI	Benign neoplasm of colon, rectum, anus and anal canal	II Neoplasms from hospital discharges (CD2_)	MR_specificNMR_specificPhenome	27	0.0271419	0.131202	0.836111	43.1365	0.0186844	0.948476	0.141381	0.223017	0.531872	FALSE
Tyr	Tyrosine	Amino acids	N14_ENDOMETRIOSIS_OVARY	Endometriosis of ovary	XIV Diseases of the genitourinary system (N14_)	MR_specificNMR_specificPhenome	17	0.0284596	0.137013	0.835452	29.4859	0.020858	0.948476	0.0464145	0.182304	0.80249	FALSE
Tyr	Tyrosine	Amino acids	N14_NEUROMUSCDYSBLADD	Neuromuscular dysfunction of bladder	XIV Diseases of the genitourinary system (N14_)	MR_specificNMR_specificPhenome	19	0.0299634	0.144656	0.835904	15.0709	0.657095	0.948476	0.105292	0.184537	0.575754	FALSE
Val	Valine	Amino acids	E4_FLUIDELECTRO	Other disorders of fluid, electrolyte and acid-base balance	IV Endocrine, nutritional and metabolic diseases (E4_)	MR_specificNMR_specificPhenome	27	0.0301272	0.145464	0.835924	19.5393	0.812872	0.948476	0.283719	0.244604	0.257043	FALSE
Acetone	Acetone	Ketone bodies	AB1_ZOSTER	Zoster [herpes zoster]	I Certain infectious and parasitic diseases (AB1_)	MR_leadvarsCS	29	0.039056	0.188548	0.8359	41.7426	0.0458397	0.948476	0.371792	0.332879	0.273879	FALSE
GlycA	Glycoprotein Acetyls	Inflammation	H7_VISUDISTURBSUB	Subjective visual disturbances	VII Diseases of the eye and adnexa (H7_)	MR_specificNMR_specificPhenome	26	0.0417526	0.201778	0.83607	23.7961	0.531181	0.948476	0.790121	0.577412	0.183867	FALSE
Citrate	Citrate	Glycolysis related metabolites	F5_DEMINOTH	Dementia in other diseases classified elsewhere	V Mental and behavioural disorders (F5_)	MR_specificNMR_specificPhenome	33	0.0431473	0.208366	0.835952	32.1853	0.457582	0.948476	0.278072	0.290078	0.345171	FALSE
His	Histidine	Amino acids	I9_OTHANEUR	Other aneurysm	IX Diseases of the circulatory system (I9_)	MR_leadvarsCS	66	0.0433662	0.209753	0.836206	86.0198	0.0415816	0.948476	0.584347	0.36657	0.115842	FALSE
Creatinine	Creatinine	Fluid balance	C3_NONHODGKIN_EXALLC	Non-Hodgkin lymphoma, all (controls excluding all cancers)	II Neoplasms, from cancer register (ICD-O-3)	MR_specificNMR_specificPhenome	135	0.0497263	0.240546	0.836226	115.969	0.867337	0.948476	0.0654913	0.630422	0.917417	FALSE
Acetone	Acetone	Ketone bodies	D3_OTHERBLOOD	Other diseases of blood and blood-forming organs	III Diseases of the blood and blood-forming organs and certain disorders involving the immune mechanism (D3_)	MR_leadvarsCS	29	0.0527334	0.254719	0.83599	26.2506	0.559271	0.948476	0.168545	0.453359	0.712965	FALSE
ApoB	Apolipoprotein B	Apolipoproteins	K11_ASYMMETRY_JAW	Asymmetry of jaw	XI Diseases of the digestive system (K11_)	MR_sentinels	50	0.0530837	0.25577	0.835584	38.8731	0.849607	0.948476	0.0667598	0.360628	0.853914	FALSE
Creatinine	Creatinine	Fluid balance	Q17_CLEFT_PALATE	Cleft palate	XVII Congenital malformations, deformations and chromosomal abnormalities (Q17)	MR_leadvarsCS	253	0.0622163	0.299866	0.835635	270.767	0.198897	0.948476	0.684855	0.692125	0.323373	FALSE
GlycA	Glycoprotein Acetyls	Inflammation	F5_MODRET	Moderate mental retardation	V Mental and behavioural disorders (F5_)	MR_leadvarsCS	196	0.0632836	0.304974	0.835615	194.077	0.505194	0.948476	0.455305	0.468832	0.332683	FALSE
Gly	Glycine	Amino acids	ARTRHO_POSTDYSENTERIC	Postdysenteric arthropathy	Rheuma endpoints	MR_leadvarsCS	124	0.0642343	0.309416	0.835542	136.125	0.197403	0.948476	0.538511	0.470911	0.255049	FALSE
Ile	Isoleucine	Amino acids	L12_ROSACEANAS	Other and unspecified rosacea	XII Diseases of the skin and subcutaneous tissue (L12_)	MR_specificNMR_specificPhenome	11	0.0691451	0.333928	0.835958	7.61989	0.66591	0.948476	0.276386	0.5116	0.602143	FALSE
Gly	Glycine	Amino acids	K11_HYPOPLASIA_ENAMEL_INCLAVO	Hypoplasia of dental enamel , including avohilmo	XI Diseases of the digestive system (K11_)	MR_specificNMR_specificPhenome	32	0.07033	0.339923	0.836088	26.7007	0.687122	0.948476	0.225445	0.447867	0.618376	FALSE
Ile	Isoleucine	Amino acids	CD2_NONHODGKIN_NAS_EXALLC	Other and unspecified types of non-Hodgkin lymphoma (controls excluding all cancers)	II Neoplasms from hospital discharges (CD2_)	MR_sentinels	29	0.0709339	0.342485	0.83592	23.5817	0.703409	0.948476	0.383138	0.676744	0.575968	FALSE
Tyr	Tyrosine	Amino acids	M13_ANKLEFOOT	Other acquired deformities of ankle and foot	XIII Diseases of the musculoskeletal system and connective tissue (M13_)	MR_leadvarsCS	95	0.0713324	0.34504	0.836216	94.6664	0.461322	0.948476	0.423082	0.542622	0.437548	FALSE
His	Histidine	Amino acids	CD2_BENIGN_BONE_CARTILAGE_NOS	Benign neoplasm: Bone and articular cartilage, unspecified	II Neoplasms from hospital discharges (CD2_)	MR_leadvarsCS	66	0.104515	0.504378	0.835842	52.9637	0.857563	0.948476	0.0227893	0.894537	0.979755	FALSE
Pyruvate	Pyruvate	Glycolysis related metabolites	I9_CARDMYOHYP	Cardiomyopathy, Hypertrophic obstructive	IX Diseases of the circulatory system (I9_)	MR_specificNMR_specificPhenome	23	0.12622	0.608635	0.835711	26.1692	0.24449	0.948476	1.61538	0.989523	0.117482	FALSE
Lactate	Lactate	Glycolysis related metabolites	E4_IRON_MET	Disorders of iron metabolism	IV Endocrine, nutritional and metabolic diseases (E4_)	MR_sentinels	39	0.135041	0.653456	0.836279	56.9594	0.0246739	0.948476	3.36266	1.55904	0.037582	FALSE
Ile	Isoleucine	Amino acids	SYSTSCLE_STRICT	Systemic sclerosis,strict definition	Rheuma endpoints	MR_sentinels	29	0.158046	0.764243	0.836165	23.7997	0.692061	0.948476	0.589478	1.5166	0.700558	FALSE
GlycA	Glycoprotein Acetyls	Inflammation	M13_ILIOTIBBAND	Iliotibial band syndrome	XIII Diseases of the musculoskeletal system and connective tissue (M13_)	MR_specificNMR_specificPhenome	25	0.206728	0.995901	0.835558	22.1611	0.569654	0.948476	1.17216	2.82028	0.681541	FALSE
Gln	Glutamine	Amino acids	E4_CARBONAS	Disorder of carbohydrate metabolism, other/unspecified	IV Endocrine, nutritional and metabolic diseases (E4_)	MR_leadvarsCS	165	-0.0804105	0.389279	0.836352	151.753	0.744339	0.948496	-0.148204	0.562387	0.792478	FALSE
Creatinine	Creatinine	Fluid balance	H8_EXTERNAL	Diseases of external ear	VIII Diseases of the ear and mastoid process (H8_)	MR_sentinels	178	-0.0119984	0.0580863	0.836353	205.312	0.0712891	0.948496	-0.1696	0.135145	0.211161	FALSE
Citrate	Citrate	Glycolysis related metabolites	C3_BLADDER_EXALLC	Malignant neoplasm of bladder (controls excluding all cancers)	II Neoplasms, from cancer register (ICD-O-3)	MR_specificNMR	40	0.0313082	0.151538	0.83632	38.7935	0.47919	0.948496	0.11781	0.206967	0.572555	FALSE
Acetate	Acetate	Ketone bodies	M13_SACROILIITIS	Sacroiliitis, not elsewhere classified	XIII Diseases of the musculoskeletal system and connective tissue (M13_)	MR_leadvarsCS	21	0.0764728	0.370165	0.836329	23.8755	0.247872	0.948496	0.751747	0.643546	0.257202	FALSE
Leu	Leucine	Amino acids	N14_GALACTORRHEA	Galactorrhea	XIV Diseases of the genitourinary system (N14_)	MR_sentinels	43	-0.125335	0.607283	0.836489	50.7294	0.167246	0.948503	-0.3311	1.11307	0.767612	FALSE
Ile	Isoleucine	Amino acids	I9_OTHANEUR	Other aneurysm	IX Diseases of the circulatory system (I9_)	MR_specificNMR_specificPhenome	11	-0.0926408	0.448731	0.836439	11.6526	0.308981	0.948503	-0.519513	0.698476	0.475978	FALSE
His	Histidine	Amino acids	H7_IRIDOCYCLITISINOTH	Iridocyclitis in diseases classified elsewhere	VII Diseases of the eye and adnexa (H7_)	MR_sentinels	47	-0.0750187	0.363438	0.836467	39.8676	0.725686	0.948503	-0.19236	0.62296	0.758911	FALSE
Citrate	Citrate	Glycolysis related metabolites	Q17_OTHER_OSTEOCHONDROD	Other osteochondrodysplasias	XVII Congenital malformations, deformations and chromosomal abnormalities (Q17)	MR_leadvarsCS	109	-0.0740919	0.358972	0.836478	139.195	0.0232218	0.948503	-0.295044	0.565261	0.602777	FALSE
Val	Valine	Amino acids	AD_LO_EXMORE	Alzheimer‚Äôs disease (Late onset) (more control exclusions)	Neurological endpoints	MR_specificNMR	27	-0.0499491	0.242055	0.836514	38.5093	0.0542708	0.948503	-0.873294	0.373847	0.0278118	FALSE
Tyr	Tyrosine	Amino acids	CD2_BENIGN_PAROTID	Benign neoplasm: Parotid gland	II Neoplasms from hospital discharges (CD2_)	MR_specificNMR_specificPhenome	19	-0.0389821	0.188869	0.83648	25.0645	0.123151	0.948503	-0.239316	0.235918	0.32461	FALSE
Gln	Glutamine	Amino acids	AB1_HERPES_SIMPLEX	Herpesviral [herpes simplex] infections	I Certain infectious and parasitic diseases (AB1_)	MR_leadvarsCS	166	-0.0129432	0.0627069	0.836472	139.271	0.927892	0.948503	-0.0551607	0.0905075	0.543063	FALSE
Glucose	Glucose	Glycolysis related metabolites	E4_PCOS_CONCORTIUM	Polycystic ovarian syndrome, consortium definition	IV Endocrine, nutritional and metabolic diseases (E4_)	MR_sentinels	65	-0.0112288	0.0543864	0.83643	110.623	0.000268323	0.948503	-0.195591	0.0985006	0.051425	FALSE
Gly	Glycine	Amino acids	FE_STRICT	Focal epilepsy, strict definition	VI Diseases of the nervous system (G6_)	MR_leadvarsCS	124	0.013623	0.066018	0.836515	148.696	0.0572604	0.948503	0.0989222	0.100367	0.326276	FALSE
Ile	Isoleucine	Amino acids	K11_REIMB_202	KELA_REIMBURSEMENT_202	Gastrointestinal endpoints	MR_sentinels	29	0.0236672	0.114648	0.836452	58.1471	0.0006985	0.948503	0.0481556	0.231154	0.836537	FALSE
Creatinine	Creatinine	Fluid balance	D3_ACQHAEMOLYTICANAEMIA	Acquired haemolytic anaemia	III Diseases of the blood and blood-forming organs and certain disorders involving the immune mechanism (D3_)	MR_specificNMR_specificPhenome	135	0.0632275	0.306328	0.836475	112.645	0.909835	0.948503	0.125277	0.800079	0.875812	FALSE
Lactate	Lactate	Glycolysis related metabolites	Q17_CLEFT_LIP_OR_LIP_AND_PALATE	Cleft lip and cleft lip and palate	XVII Congenital malformations, deformations and chromosomal abnormalities (Q17)	MR_specificNMR	13	-0.367697	1.78478	0.836777	10.7784	0.547997	0.948531	-3.90348	5.23814	0.471772	FALSE
Leu	Leucine	Amino acids	L12_RHINOPHYMA	Rhinophyma	XII Diseases of the skin and subcutaneous tissue (L12_)	MR_specificNMR	12	-0.262676	1.27474	0.836743	3.3853	0.984592	0.948531	-0.493249	1.5547	0.757568	FALSE
Acetate	Acetate	Ketone bodies	E4_THYTOXNOD	Thyrotoxicosis with toxic single thyroid nodule	IV Endocrine, nutritional and metabolic diseases (E4_)	MR_leadvarsCS	21	-0.176121	0.855163	0.83683	12.3409	0.903841	0.948531	-0.828461	1.51305	0.590379	FALSE
Ile	Isoleucine	Amino acids	M13_SYNOTENDINOTH	Disorders of synovium and tendon in diseases classified elsewhere	XIII Diseases of the musculoskeletal system and connective tissue (M13_)	MR_leadvarsCS	39	-0.0986509	0.478721	0.836735	55.828	0.0310527	0.948531	-0.992256	0.817614	0.232591	FALSE
Acetate	Acetate	Ketone bodies	H7_IRIDONAS	Other and unspecified iridocyclitis	VII Diseases of the eye and adnexa (H7_)	MR_leadvarsCS	21	-0.0939969	0.455714	0.836586	28.53	0.0974353	0.948531	-0.113608	0.822364	0.891577	FALSE
GlycA	Glycoprotein Acetyls	Inflammation	DM_NEOVASCULAR_GLAUCOMA	Neovascular glaucoma	Diabetes endpoints	MR_specificNMR	41	-0.084188	0.40852	0.836728	33.8185	0.743665	0.948531	-0.511998	1.36619	0.709866	FALSE
Acetoacetate	Acetoacetate	Ketone bodies	H8_HL_IDIOP	Sudden idiopathic hearing loss	VIII Diseases of the ear and mastoid process (H8_)	MR_leadvarsCS	19	-0.0561477	0.272273	0.83662	17.178	0.510898	0.948531	-0.813949	0.515438	0.13273	FALSE
Leu	Leucine	Amino acids	K11_OTHENTERCOL	Other noninfective gastroenteritis and colitis	XI Diseases of the digestive system (K11_)	MR_specificNMR	12	-0.0503201	0.244322	0.836824	22.4881	0.0208534	0.948531	-0.310107	0.278289	0.2912	FALSE
Leu	Leucine	Amino acids	Q17_ASD	Atrial septal defect	XVII Congenital malformations, deformations and chromosomal abnormalities (Q17)	MR_leadvarsCS	56	-0.0486646	0.23597	0.83661	42.6204	0.888356	0.948531	-0.0807536	0.378741	0.831962	FALSE
Phe	Phenylalanine	Amino acids	K11_LIP_ORAL_MUCOSA	Other diseases of lip and oral mucosa	XI Diseases of the digestive system (K11_)	MR_sentinels	17	-0.0323024	0.156805	0.836788	22.1264	0.139157	0.948531	-0.0936739	0.248209	0.711164	FALSE
Citrate	Citrate	Glycolysis related metabolites	H7_HETEROPHORIA	Heterophoria	VII Diseases of the eye and adnexa (H7_)	MR_leadvarsCS	109	-0.0222878	0.108179	0.83677	128.897	0.0831829	0.948531	-0.105844	0.170264	0.535495	FALSE
Citrate	Citrate	Glycolysis related metabolites	N14_POSTMENBLEED	Postmenopausal bleeding	XIV Diseases of the genitourinary system (N14_)	MR_specificNMR_specificPhenome	29	0.0150812	0.0731144	0.836581	17.2368	0.943764	0.948531	0.0414198	0.104638	0.695336	FALSE
Tyr	Tyrosine	Amino acids	H7_IRIDOCYC_ANTER	Anterior Iridocyclitis	VII Diseases of the eye and adnexa (H7_)	MR_sentinels	78	0.0176421	0.085623	0.836757	133.71	6.6335e-05	0.948531	0.0172089	0.133054	0.897432	FALSE
ApoB	Apolipoprotein B	Apolipoproteins	F5_NEUROTICOTH	Other neurotic disorders	V Mental and behavioural disorders (F5_)	MR_leadvarsCS	67	0.0259553	0.125931	0.836707	69.4572	0.361807	0.948531	0.158837	0.178204	0.376043	FALSE
Acetate	Acetate	Ketone bodies	M13_CERVICOBRACHSDR	Cervicobrachial syndrome	XIII Diseases of the musculoskeletal system and connective tissue (M13_)	MR_leadvarsCS	21	0.0308215	0.149639	0.836812	11.9384	0.918181	0.948531	0.184495	0.261514	0.489065	FALSE
Citrate	Citrate	Glycolysis related metabolites	E4_THYROIDITSUBAC	Subacute thyroiditis	IV Endocrine, nutritional and metabolic diseases (E4_)	MR_leadvarsCS	109	0.0326908	0.158681	0.836778	113.423	0.341572	0.948531	0.185301	0.24969	0.459637	FALSE
Val	Valine	Amino acids	M13_PLANTARFASC	Plantar fascial fibromatosis	XIII Diseases of the musculoskeletal system and connective tissue (M13_)	MR_specificNMR	31	0.0602876	0.29269	0.836808	40.6858	0.0922507	0.948531	0.917575	0.475101	0.0632688	FALSE
bOHbutyrate	3-Hydroxybutyrate	Ketone bodies	K11_OPEN_BITE	Open bite	XI Diseases of the digestive system (K11_)	MR_sentinels	23	0.0644803	0.312713	0.836637	27.5248	0.191969	0.948531	0.303303	0.633271	0.636926	FALSE
Ile	Isoleucine	Amino acids	CHRONOTH	Other Crohn's disease	Gastrointestinal endpoints	MR_specificNMR_specificPhenome	11	0.0722024	0.350389	0.836741	5.04655	0.888047	0.948531	0.189925	0.53733	0.731882	FALSE
GlycA	Glycoprotein Acetyls	Inflammation	C3_BRAIN_EXALLC	Malignant neoplasm of brain (controls excluding all cancers)	II Neoplasms, from cancer register (ICD-O-3)	MR_specificNMR	40	0.0952432	0.462474	0.836836	27.2452	0.921752	0.948531	2.1384	1.53637	0.172062	FALSE
Acetoacetate	Acetoacetate	Ketone bodies	M13_BURSITISHIPOTH	Other bursitis of hip	XIII Diseases of the musculoskeletal system and connective tissue (M13_)	MR_sentinels	14	0.145958	0.707777	0.836619	12.499	0.48721	0.948531	1.75505	1.42449	0.241526	FALSE
Leu	Leucine	Amino acids	N14_HENOCHSCHONLEIN_NEPHRITIS	Henoch-Sch√∂nlein purpura nephritis¬†(HSPN)	XIV Diseases of the genitourinary system (N14_)	MR_sentinels	43	-0.190717	0.926499	0.83691	31.5704	0.879857	0.94855	-2.13261	1.67435	0.209944	FALSE
Val	Valine	Amino acids	M13_PATELLAOTH	Other disorders of patella	XIII Diseases of the musculoskeletal system and connective tissue (M13_)	MR_sentinels	76	0.0193768	0.0941379	0.83692	88.7914	0.131934	0.94855	0.168582	0.158976	0.292402	FALSE
GlycA	Glycoprotein Acetyls	Inflammation	Q17_OTHER_CONGEN_MALFO_EAR	Other congenital malformations of ear	XVII Congenital malformations, deformations and chromosomal abnormalities (Q17)	MR_sentinels	138	0.0455066	0.221023	0.836876	128.505	0.685702	0.94855	0.169141	0.331974	0.611227	FALSE
ApoB	Apolipoprotein B	Apolipoproteins	L12_HAIRLOSSNONSCAR	Other nonscarring hair loss	XII Diseases of the skin and subcutaneous tissue (L12_)	MR_leadvarsCS	67	0.0630306	0.306224	0.836923	53.1191	0.87382	0.94855	0.453692	0.434451	0.30022	FALSE
Acetate	Acetate	Ketone bodies	K11_HYPERTROPHY_TONGUE_PAPILLAE	Hypertrophy of tongue papillae	XI Diseases of the digestive system (K11_)	MR_leadvarsCS	21	0.225199	1.0941	0.836924	44.2883	0.00137671	0.94855	2.99972	1.82857	0.117358	FALSE
Acetate	Acetate	Ketone bodies	H7_RETINALBREAK	Retinal breaks without detachment	VII Diseases of the eye and adnexa (H7_)	MR_leadvarsCS	21	0.04353	0.211512	0.836944	23.8303	0.249882	0.948558	0.0146556	0.384045	0.969957	FALSE
bOHbutyrate	3-Hydroxybutyrate	Ketone bodies	K11_ASYMMETRY_JAW	Asymmetry of jaw	XI Diseases of the digestive system (K11_)	MR_leadvarsCS	32	0.106594	0.518061	0.836982	38.1171	0.177224	0.948584	0.955449	1.10515	0.39415	FALSE
Creatinine	Creatinine	Fluid balance	K11_ABRASION	Abrasion of teeth	XI Diseases of the digestive system (K11_)	MR_sentinels	156	-0.01346	0.0654373	0.837031	115.547	0.992379	0.948607	-0.0258856	0.152575	0.865502	FALSE
bOHbutyrate	3-Hydroxybutyrate	Ketone bodies	CD2_PRIMARY_LYMPHOID_HEMATOPOIETIC_NAS_EXALLC	Other and unspecified malignant neoplasms of lymphoid, haematopoietic and related tissue (controls excluding all cancers)	II Neoplasms from hospital discharges (CD2_)	MR_leadvarsCS	32	0.136038	0.661339	0.837025	34.0292	0.323844	0.948607	0.0454776	1.42851	0.974814	FALSE
Val	Valine	Amino acids	CD2_BENIGN_LIPO_SKIN_NOS	Benign lipomatous neoplasm of skin and subcutaneous tissue of other and unspecified sites	II Neoplasms from hospital discharges (CD2_)	MR_specificNMR	31	-0.204196	0.992919	0.837063	24.1467	0.765345	0.948608	-1.05601	1.7086	0.541361	FALSE
Citrate	Citrate	Glycolysis related metabolites	H7_LIDLACRIMALORBIT	Disorders of eyelid, lacrimal system and orbit	VII Diseases of the eye and adnexa (H7_)	MR_sentinels	86	0.00914289	0.0444598	0.837069	131.587	0.000899084	0.948608	0.0149659	0.0875971	0.864753	FALSE
Pyruvate	Pyruvate	Glycolysis related metabolites	K11_CHOLELITH	Cholelithiasis	XI Diseases of the digestive system (K11_)	MR_specificNMR_specificPhenome	23	0.0144957	0.0705039	0.837102	15.5461	0.837759	0.948608	0.0209062	0.121055	0.864542	FALSE
ApoB	Apolipoprotein B	Apolipoproteins	K11_BARRET	Barrett oesophagus	XI Diseases of the digestive system (K11_)	MR_leadvarsCS	67	0.0298477	0.145172	0.837101	79.4012	0.124491	0.948608	0.177763	0.205115	0.38932	FALSE
Citrate	Citrate	Glycolysis related metabolites	K11_GINGIV_HYPERPLAS	Gingival hyperplasia	XI Diseases of the digestive system (K11_)	MR_specificNMR	39	0.0561399	0.273039	0.837094	51.3968	0.0720609	0.948608	0.118942	0.37567	0.753316	FALSE
Ile	Isoleucine	Amino acids	M13_TOEDEFORMOTH	Other deformities of toe(s)	XIII Diseases of the musculoskeletal system and connective tissue (M13_)	MR_leadvarsCS	39	0.0614261	0.298796	0.83712	37.4653	0.494005	0.948613	0.314302	0.515179	0.545536	FALSE
GlycA	Glycoprotein Acetyls	Inflammation	H7_OTHIRISCILIARY	Other disorders of iris and ciliary body	VII Diseases of the eye and adnexa (H7_)	MR_specificNMR_specificPhenome	26	0.142986	0.695608	0.837138	27.2696	0.342552	0.948617	1.28613	2.01353	0.529037	FALSE
Ile	Isoleucine	Amino acids	H7_RETINOCHISISCYST	Retinoschisis and retinal cysts	VII Diseases of the eye and adnexa (H7_)	MR_specificNMR	12	-0.185286	0.901599	0.837175	20.8404	0.0350632	0.948634	-2.04938	1.16913	0.110161	FALSE
Pyruvate	Pyruvate	Glycolysis related metabolites	KRA_PSY_TIC	Tic disorders	Psychiatric endpoints from Katri R√§ikk√∂nen	MR_leadvarsCS	62	0.0696014	0.338692	0.837181	47.5371	0.896278	0.948634	0.627612	0.539559	0.249356	FALSE
Ile	Isoleucine	Amino acids	RHEUMA_SERONEG	Seronegative rheumatoid arthritis	Rheuma endpoints	MR_specificNMR_specificPhenome	11	0.0628294	0.305796	0.837211	13.4782	0.19815	0.948652	0.0868759	0.493047	0.864036	FALSE
Gly	Glycine	Amino acids	K11_FEMHER	Femoral hernia	XI Diseases of the digestive system (K11_)	MR_specificNMR	42	0.0510604	0.248573	0.837249	57.1043	0.0485351	0.948678	0.0335501	0.342003	0.922344	FALSE
Acetate	Acetate	Ketone bodies	G6_BENINTRAHYP	Benign intracranial hypertension	VI Diseases of the nervous system (G6_)	MR_leadvarsCS	21	-0.172501	0.839859	0.837265	22.2619	0.326469	0.948681	-0.693734	1.51436	0.652074	FALSE
Gly	Glycine	Amino acids	C3_LIP_EXALLC	Malignant neoplasm of lip (controls excluding all cancers)	II Neoplasms, from cancer register (ICD-O-3)	MR_sentinels	99	0.0340902	0.166017	0.837305	103.459	0.333478	0.948711	0.091704	0.184889	0.62102	FALSE
Phe	Phenylalanine	Amino acids	K11_HYPERTROPHY_TONGUE_PAPILLAE	Hypertrophy of tongue papillae	XI Diseases of the digestive system (K11_)	MR_leadvarsCS	20	0.105706	0.514862	0.837331	19.8434	0.404056	0.948723	0.0895794	0.776902	0.909481	FALSE
ApoB	Apolipoprotein B	Apolipoproteins	K11_CHRONHEP	Chronic hepatitis, not elsewhere classified	XI Diseases of the digestive system (K11_)	MR_sentinels	50	-0.0472714	0.230288	0.83736	86.2743	0.000802665	0.948741	-0.122426	0.32705	0.709805	FALSE
GlycA	Glycoprotein Acetyls	Inflammation	F5_MILDRET	Mild mental retardation	V Mental and behavioural disorders (F5_)	MR_sentinels	138	0.0328134	0.159902	0.837409	133.349	0.572273	0.94878	0.114533	0.239598	0.633402	FALSE
Pyruvate	Pyruvate	Glycolysis related metabolites	L12_OTHERBULL	Other and unspecified bullous disorders	XII Diseases of the skin and subcutaneous tissue (L12_)	MR_specificNMR	31	-0.112501	0.548442	0.837471	21.5916	0.868482	0.948822	-0.10924	0.835135	0.896833	FALSE
bOHbutyrate	3-Hydroxybutyrate	Ketone bodies	Q17_CONGEN_MALFO_DEFORMAT_MUSCULOS_SYSTEM	Congenital malformations and deformations of the musculoskeletal system	XVII Congenital malformations, deformations and chromosomal abnormalities (Q17)	MR_sentinels	23	0.0420698	0.205094	0.837475	13.4439	0.920036	0.948822	0.167265	0.408391	0.686269	FALSE
Acetone	Acetone	Ketone bodies	H7_OTHIRISCILIARY	Other disorders of iris and ciliary body	VII Diseases of the eye and adnexa (H7_)	MR_sentinels	22	-0.11392	0.555486	0.837509	28.9885	0.114278	0.948827	-0.202187	1.02509	0.845631	FALSE
Lactate	Lactate	Glycolysis related metabolites	L12_FOODDERMAT	Dermatitis due to ingested food	XII Diseases of the skin and subcutaneous tissue (L12_)	MR_sentinels	39	-0.0632867	0.308645	0.837536	33.8593	0.66134	0.948827	-0.522611	0.777885	0.505862	FALSE
Tyr	Tyrosine	Amino acids	K11_GINGIV_HYPERPLAS	Gingival hyperplasia	XI Diseases of the digestive system (K11_)	MR_leadvarsCS	96	0.0348869	0.170136	0.837531	71.6716	0.964503	0.948827	0.0745126	0.267737	0.781389	FALSE
His	Histidine	Amino acids	E4_VIT_D_DEF	Vitamin D deficiency	IV Endocrine, nutritional and metabolic diseases (E4_)	MR_sentinels	47	0.0885693	0.431859	0.837503	64.7658	0.0353454	0.948827	0.775564	0.737868	0.29883	FALSE
Acetoacetate	Acetoacetate	Ketone bodies	CHARCOT	Charcot foot	Comorbidities of Diabetes	MR_leadvarsCS	19	-0.142236	0.693947	0.837598	9.27535	0.953019	0.948845	-1.6226	1.31699	0.2347	FALSE
bOHbutyrate	3-Hydroxybutyrate	Ketone bodies	H7_EPIPHORA	Epiphora	VII Diseases of the eye and adnexa (H7_)	MR_sentinels	23	-0.0936554	0.456997	0.837622	17.0403	0.761133	0.948845	-0.182777	0.910947	0.842907	FALSE
GlycA	Glycoprotein Acetyls	Inflammation	L12_BULLOUS	Bullous disorders	XII Diseases of the skin and subcutaneous tissue (L12_)	MR_sentinels	138	-0.0228301	0.111392	0.837608	145.609	0.291279	0.948845	-0.293023	0.164679	0.0774152	FALSE
Phe	Phenylalanine	Amino acids	D3_ANAEMIA	Anaemias	III Diseases of the blood and blood-forming organs and certain disorders involving the immune mechanism (D3_)	MR_sentinels	16	-0.0163911	0.0799986	0.837657	14.1065	0.517467	0.948845	-0.205458	0.124254	0.120462	FALSE
Creatinine	Creatinine	Fluid balance	KRA_PSY_DEMENTIA_EXMORE	Any dementia (more control exclusions)	Psychiatric endpoints from Katri R√§ikk√∂nen	MR_specificNMR	178	-0.0134765	0.0657422	0.837579	234.046	0.00262715	0.948845	-0.0863783	0.161457	0.593331	FALSE
Gln	Glutamine	Amino acids	O15_FAILED_INDUCT	Failed induction of labour	XV Pregnancy, childbirth and the puerperium (O15_)	MR_leadvarsCS	165	0.018932	0.0923897	0.837639	151.576	0.747636	0.948845	0.0262615	0.133289	0.844052	FALSE
GlycA	Glycoprotein Acetyls	Inflammation	F5_EMOCHILD	Emotional disorders and disorders of social functioning with onset specific to childhood	V Mental and behavioural disorders (F5_)	MR_leadvarsCS	196	0.0204274	0.099662	0.837598	178.314	0.798508	0.948845	0.160707	0.152792	0.294197	FALSE
Ile	Isoleucine	Amino acids	G6_BELLPA	Bell's palsy	VI Diseases of the nervous system (G6_)	MR_specificNMR_specificPhenome	11	0.0743911	0.363092	0.837664	17.8585	0.0573978	0.948845	0.375882	0.572132	0.527631	FALSE
Pyruvate	Pyruvate	Glycolysis related metabolites	KRA_PSY_CHILDOTH_EXMORE	Other disorders starting during childhood or adolescence (more control exclusions)	Psychiatric endpoints from Katri R√§ikk√∂nen	MR_specificNMR_specificPhenome	23	-0.0692239	0.337904	0.837679	13.2125	0.927064	0.948846	-0.440652	0.581164	0.456743	FALSE
Acetone	Acetone	Ketone bodies	CD2_BENIGN_FEMALE_GEN_OTH	Benign neoplasm of other and unspecified female genital organs	II Neoplasms from hospital discharges (CD2_)	MR_leadvarsCS	27	-0.0677809	0.330914	0.837705	14.177	0.970594	0.948859	-0.517076	0.586169	0.386111	FALSE
Glucose	Glucose	Glycolysis related metabolites	THROMBOCYTAEMIA	Essential (haemorrhagic) thrombocythaemia	Other, not yet classified endpoints (same as #MISC)	MR_specificNMR	32	-0.0963677	0.470564	0.837735	34.1943	0.316817	0.948877	-1.07677	1.36475	0.43631	FALSE
Gln	Glutamine	Amino acids	M13_MCTD	Mixed connective tissue disease	XIII Diseases of the musculoskeletal system and connective tissue (M13_)	MR_specificNMR_specificPhenome	51	-0.0576351	0.2816	0.83783	52.4758	0.378254	0.948887	-0.122524	0.740153	0.869202	FALSE
Acetone	Acetone	Ketone bodies	C3_LUNG_NONSMALL_EXALLC	Non-small cell lung cancer (controls excluding all cancers)	II Neoplasms, from cancer register (ICD-O-3)	MR_leadvarsCS	29	-0.0433026	0.21156	0.83782	46.9949	0.0137161	0.948887	-0.492212	0.36915	0.193552	FALSE
bOHbutyrate	3-Hydroxybutyrate	Ketone bodies	M13_ENTESOPATHYLOW	Enthesopathies of lower limb, excluding foot	XIII Diseases of the musculoskeletal system and connective tissue (M13_)	MR_leadvarsCS	32	-0.0271778	0.132768	0.837805	43.4154	0.0684825	0.948887	-0.22759	0.283251	0.428012	FALSE
Val	Valine	Amino acids	C3_DLBCL_EXALLC	Diffuse large B-cell lymphoma (controls excluding all cancers)	II Neoplasms, from cancer register (ICD-O-3)	MR_sentinels	76	0.0429146	0.209695	0.837843	80.8712	0.300998	0.948887	0.27414	0.355611	0.443222	FALSE
Val	Valine	Amino acids	C3_NONHODGKIN_EXALLC	Non-Hodgkin lymphoma, all (controls excluding all cancers)	II Neoplasms, from cancer register (ICD-O-3)	MR_sentinels	76	0.044259	0.216249	0.837832	64.3184	0.805719	0.948887	0.316165	0.36517	0.389397	FALSE
Citrate	Citrate	Glycolysis related metabolites	L12_HAIRLOSSSCAR	Cicatricial alopecia [scarring hair loss]	XII Diseases of the skin and subcutaneous tissue (L12_)	MR_specificNMR_specificPhenome	33	0.104134	0.508597	0.837769	25.1491	0.799945	0.948887	0.155782	0.710026	0.827774	FALSE
Ile	Isoleucine	Amino acids	CD2_BENIGN_OTHER_NOS	Benign neoplasm of other and unspecified sites	II Neoplasms from hospital discharges (CD2_)	MR_specificNMR_specificPhenome	11	0.111853	0.546522	0.837835	5.17624	0.879098	0.948887	0.26171	0.837928	0.761905	FALSE
Val	Valine	Amino acids	F5_MOODOTH	Other and unspecified mood [affective] disorders	V Mental and behavioural disorders (F5_)	MR_sentinels	76	-0.0317663	0.155292	0.837916	84.7933	0.205782	0.948906	-0.0201209	0.265148	0.939715	FALSE
Gln	Glutamine	Amino acids	CD2_BENIGN_MELANOCYTIC_LOWERLIMB	Melanocytic naevi of lower limb, including hip	II Neoplasms from hospital discharges (CD2_)	MR_leadvarsCS	165	-0.0230617	0.112726	0.837899	178.355	0.209778	0.948906	-0.110032	0.163009	0.500628	FALSE
Creatinine	Creatinine	Fluid balance	H7_KERATITISINOTH	Keratitis and keratoconjunctivitis in other diseases classified elsewhere	VII Diseases of the eye and adnexa (H7_)	MR_specificNMR	179	0.0408169	0.19952	0.837904	158.15	0.855022	0.948906	0.28222	0.488332	0.564049	FALSE
Albumin	Albumin	Fluid balance	K11_EROSION	Erosion of teeth	XI Diseases of the digestive system (K11_)	MR_specificNMR_specificPhenome	32	0.147493	0.720875	0.837882	15.2897	0.991826	0.948906	0.83278	1.45854	0.572273	FALSE
Leu	Leucine	Amino acids	D3_KELA_IMMUDEF	Kela reimbursement Agammaglobulinemia (D80-84)	III Diseases of the blood and blood-forming organs and certain disorders involving the immune mechanism (D3_)	MR_specificNMR	12	-0.22357	1.09351	0.838001	11.2462	0.422876	0.948909	-0.391424	1.4	0.785491	FALSE
His	Histidine	Amino acids	CD2_BENIGN_ENDOCRINE_OTH	Benign neoplasm of other and unspecified endocrine glands	II Neoplasms from hospital discharges (CD2_)	MR_specificNMR_specificPhenome	14	-0.0532689	0.260551	0.838004	8.17629	0.831928	0.948909	-0.0210635	0.507265	0.967561	FALSE
Pyruvate	Pyruvate	Glycolysis related metabolites	CD2_INSITU_CERVIX_UTERI_EXALLC	Carcinoma in situ of cervix uteri (controls excluding all cancers)	II Neoplasms from hospital discharges (CD2_)	MR_specificNMR	30	-0.0340614	0.166585	0.837988	25.4736	0.653458	0.948909	-0.0356281	0.251489	0.888356	FALSE
GlycA	Glycoprotein Acetyls	Inflammation	O15_POSTPART_HEAMORRH	Postpartum haemorrhage	XV Pregnancy, childbirth and the puerperium (O15_)	MR_leadvarsCS	187	0.00986641	0.0482429	0.837951	223.93	0.0299945	0.948909	0.0682037	0.0737676	0.356392	FALSE
Creatinine	Creatinine	Fluid balance	N14_BARTHOABSCESS	Abscess of Bartholin gland	XIV Diseases of the genitourinary system (N14_)	MR_specificNMR	179	0.0470632	0.230126	0.837954	134.876	0.993159	0.948909	0.847001	0.562362	0.133811	FALSE
Leu	Leucine	Amino acids	D3_OTHERBLOOD	Other diseases of blood and blood-forming organs	III Diseases of the blood and blood-forming organs and certain disorders involving the immune mechanism (D3_)	MR_specificNMR_specificPhenome	11	0.0732991	0.358456	0.837974	8.33386	0.596261	0.948909	0.0870796	0.431968	0.844722	FALSE
Citrate	Citrate	Glycolysis related metabolites	C3_LUNG_NONSMALL_EXALLC	Non-small cell lung cancer (controls excluding all cancers)	II Neoplasms, from cancer register (ICD-O-3)	MR_leadvarsCS	108	-0.0158691	0.0776274	0.83802	129.014	0.0725113	0.948912	-0.0473102	0.12218	0.699372	FALSE
Lactate	Lactate	Glycolysis related metabolites	K11_CHRONPANC	Chronic pancreatitis	XI Diseases of the digestive system (K11_)	MR_specificNMR	13	-0.105958	0.51877	0.838159	16.8741	0.154396	0.94894	-1.08877	1.59334	0.50854	FALSE
Leu	Leucine	Amino acids	E4_PCOS_BROAD	Polycystic ovarian syndrome, broad definition	IV Endocrine, nutritional and metabolic diseases (E4_)	MR_specificNMR	12	-0.0663618	0.324848	0.83813	16.3873	0.127351	0.94894	-0.196538	0.41075	0.642594	FALSE
Albumin	Albumin	Fluid balance	E4_GLUCOPANCREAS	Other disorders of glucose regulation and pancreatic internal secretion	IV Endocrine, nutritional and metabolic diseases (E4_)	MR_specificNMR	56	-0.0439038	0.214886	0.83811	38.4127	0.956437	0.94894	-0.0171632	0.455307	0.970069	FALSE
Phe	Phenylalanine	Amino acids	K11_OTHFUNC	Other functional intestinal disorders	XI Diseases of the digestive system (K11_)	MR_sentinels	17	0.0151964	0.0743947	0.838145	15.2251	0.508215	0.94894	0.0739544	0.114404	0.527769	FALSE
Leu	Leucine	Amino acids	C3_BREAST_ERPLUS_EXALLC	Malignant neoplasm of breast, HER-positive (controls excluding all cancers)	II Neoplasms, from cancer register (ICD-O-3)	MR_sentinels	42	0.0258498	0.126554	0.838152	69.6295	0.00346866	0.94894	0.354589	0.223429	0.120379	FALSE
Pyruvate	Pyruvate	Glycolysis related metabolites	AB1_SEQULEAE_OF_INFECTIONS_AND_PARASITES	Sequelae of infectious and parasitic diseases	I Certain infectious and parasitic diseases (AB1_)	MR_sentinels	48	0.0281069	0.137548	0.838086	40.8349	0.724552	0.94894	0.179877	0.22418	0.426461	FALSE
Tyr	Tyrosine	Amino acids	ALCOPANCACU	Alcohol-induced acute pancreatitis	Alcohol related diseases	MR_sentinels	78	0.0409378	0.200413	0.838145	108.776	0.00999129	0.94894	0.0716669	0.31227	0.819095	FALSE
Albumin	Albumin	Fluid balance	H7_RETINAHAEMORR	Retinal haemorrhage	VII Diseases of the eye and adnexa (H7_)	MR_leadvarsCS	149	0.0446831	0.218735	0.838135	164.051	0.173711	0.94894	0.349258	0.346522	0.315161	FALSE
Gly	Glycine	Amino acids	THYROIDITIS	Thyroiditis	Comorbidities of Gastrointestinal endpoints	MR_specificNMR_specificPhenome	32	0.0385856	0.188965	0.838202	23.8667	0.815945	0.948973	0.0544968	0.2486	0.827967	FALSE
Citrate	Citrate	Glycolysis related metabolites	CHRONHEP_NAS	Chronic hepatitis NAS	Gastrointestinal endpoints	MR_specificNMR	40	-0.0762626	0.373531	0.838223	28.2064	0.899739	0.948981	-0.47015	0.508456	0.360977	FALSE
Albumin	Albumin	Fluid balance	G6_MUSCOTHUNS	Other and unspecified primary disorders of muscles	VI Diseases of the nervous system (G6_)	MR_specificNMR	56	-0.159504	0.781652	0.838306	43.4791	0.868935	0.948984	-1.54076	1.6519	0.355116	FALSE
Acetate	Acetate	Ketone bodies	H7_MACULADEGEN	Degeneration of macula and posterior pole	VII Diseases of the eye and adnexa (H7_)	MR_sentinels	16	-0.0392403	0.192245	0.838263	33.3137	0.00424657	0.948984	-0.584734	0.431365	0.19671	FALSE
Ile	Isoleucine	Amino acids	K11_CHOLELITH	Cholelithiasis	XI Diseases of the digestive system (K11_)	MR_specificNMR	12	-0.0245221	0.120149	0.838277	19.7179	0.0493633	0.948984	-0.227044	0.167565	0.205247	FALSE
Gly	Glycine	Amino acids	H8_HL_SEN_NAS	Sensorineural hearing loss	VIII Diseases of the ear and mastoid process (H8_)	MR_sentinels	99	0.00366238	0.0179461	0.838294	164.3	3.12991e-05	0.948984	0.00538091	0.0200306	0.788782	FALSE
bOHbutyrate	3-Hydroxybutyrate	Ketone bodies	N14_URETHRALSTRICT	Urethral stricture	XIV Diseases of the genitourinary system (N14_)	MR_leadvarsCS	32	0.0594449	0.291298	0.838299	43.8732	0.0625713	0.948984	0.0939391	0.629192	0.882315	FALSE
Tyr	Tyrosine	Amino acids	D3_IMMUDEFANTIBODY	Immunodeficiency with predominantly antibody defects	III Diseases of the blood and blood-forming organs and certain disorders involving the immune mechanism (D3_)	MR_specificNMR_specificPhenome	19	0.059905	0.293597	0.838323	19.2326	0.377636	0.948984	0.386246	0.36532	0.305176	FALSE
Glucose	Glucose	Glycolysis related metabolites	C3_CORPUS_UTERI_EXALLC	Malignant neoplasm of corpus uteri (controls excluding all cancers)	II Neoplasms, from cancer register (ICD-O-3)	MR_specificNMR	31	0.0666329	0.326573	0.838325	33.9368	0.283368	0.948984	0.336819	0.959345	0.728057	FALSE
Acetate	Acetate	Ketone bodies	L12_NONIONRADISKINNAS	Other and unspecified skin changes due to chronic exposure to nonionizing radiation	XII Diseases of the skin and subcutaneous tissue (L12_)	MR_sentinels	16	-0.1797	0.882331	0.838615	17.7154	0.277925	0.949001	-0.415661	2.11767	0.84721	FALSE
His	Histidine	Amino acids	AB1_ZOONOTIC_BACTERIAL	Certain zoonotic bacterial diseases	I Certain infectious and parasitic diseases (AB1_)	MR_specificNMR	15	-0.149719	0.734764	0.838537	15.3924	0.351868	0.949001	-0.552589	1.43269	0.705957	FALSE
Ile	Isoleucine	Amino acids	L12_HAIRLOSSSCAR	Cicatricial alopecia [scarring hair loss]	XII Diseases of the skin and subcutaneous tissue (L12_)	MR_leadvarsCS	39	-0.137867	0.676595	0.838536	37.282	0.502474	0.949001	-0.191595	1.17562	0.871426	FALSE
Phe	Phenylalanine	Amino acids	D3_HEREDOTHCLOFACTORS	Hereditary deficiency of other clotting factors	III Diseases of the blood and blood-forming organs and certain disorders involving the immune mechanism (D3_)	MR_leadvarsCS	20	-0.12528	0.614199	0.838374	21.7911	0.294775	0.949001	-0.135776	0.92529	0.884969	FALSE
Pyruvate	Pyruvate	Glycolysis related metabolites	H7_OTHIRISCILIARY	Other disorders of iris and ciliary body	VII Diseases of the eye and adnexa (H7_)	MR_specificNMR_specificPhenome	23	-0.101812	0.499656	0.838538	24.4898	0.322088	0.949001	-0.83169	0.854424	0.341438	FALSE
Lactate	Lactate	Glycolysis related metabolites	E4_ENDOMETPOSTOP	Postprocedural endocrine and metabolic disorders, not elsewhere classified	IV Endocrine, nutritional and metabolic diseases (E4_)	MR_specificNMR	13	-0.0986561	0.484741	0.838726	15.4214	0.219194	0.949001	-0.573377	1.50107	0.709753	FALSE
Phe	Phenylalanine	Amino acids	L12_BULLOTH	Other bullous disorders	XII Diseases of the skin and subcutaneous tissue (L12_)	MR_sentinels	17	-0.0879253	0.431871	0.838673	24.4041	0.0810429	0.949001	-0.64041	0.65961	0.346999	FALSE
Albumin	Albumin	Fluid balance	SYSTSCLE_STRICT	Systemic sclerosis,strict definition	Rheuma endpoints	MR_sentinels	98	-0.0799662	0.392742	0.838658	98.524	0.437752	0.949001	-0.0899977	0.614757	0.883916	FALSE
bOHbutyrate	3-Hydroxybutyrate	Ketone bodies	L12_BULLOUS	Bullous disorders	XII Diseases of the skin and subcutaneous tissue (L12_)	MR_leadvarsCS	32	-0.050417	0.247671	0.838694	29.3122	0.552977	0.949001	-0.293825	0.526632	0.581031	FALSE
Tyr	Tyrosine	Amino acids	U22_COVID19_SUSPECTED	Covid-19 suspected case	XXII Codes for special purposes (U22_)	MR_specificNMR_specificPhenome	19	-0.0309305	0.151986	0.838737	31.7526	0.023517	0.949001	-0.342031	0.158851	0.0459568	FALSE
Ile	Isoleucine	Amino acids	I9_HEARTFAIL_AND_OVERWEIGHT	Heart failure and bmi 25plus	Cardiometabolic endpoints	MR_specificNMR_specificPhenome	11	-0.0287091	0.140826	0.838462	5.13448	0.882015	0.949001	-0.29653	0.21451	0.200199	FALSE
GlycA	Glycoprotein Acetyls	Inflammation	C3_OTHER_SKIN_EXALLC	Other malignant neoplasms of skin (=non-melanoma skin cancer) (controls excluding all cancers)	II Neoplasms, from cancer register (ICD-O-3)	MR_specificNMR	40	-0.0264599	0.129855	0.838537	53.4693	0.0612696	0.949001	-0.335363	0.430712	0.441023	FALSE
Ile	Isoleucine	Amino acids	H7_LIDLACRIMALORBIT	Disorders of eyelid, lacrimal system and orbit	VII Diseases of the eye and adnexa (H7_)	MR_specificNMR	12	-0.0226482	0.11123	0.838654	16.2762	0.131184	0.949001	-0.204452	0.156338	0.220221	FALSE
Val	Valine	Amino acids	J10_LOWCHRON	Chronic lower respiratory diseases	X Diseases of the respiratory system (J10_)	MR_specificNMR_specificPhenome	26	-0.0159906	0.0784059	0.838396	41.3761	0.0209512	0.949001	-0.21537	0.125234	0.0983526	FALSE
Gly	Glycine	Amino acids	AB1_OTHER_SPIROCHAETAL	Other spirochaetal diseases	I Certain infectious and parasitic diseases (AB1_)	MR_sentinels	99	-0.00975843	0.0478658	0.838455	85.417	0.813871	0.949001	-0.0598453	0.0531775	0.263202	FALSE
Gln	Glutamine	Amino acids	M13_SPINSTENOSIS	Spinal stenosis	XIII Diseases of the musculoskeletal system and connective tissue (M13_)	MR_specificNMR_specificPhenome	50	0.0203919	0.100041	0.838482	59.0877	0.153209	0.949001	0.0597685	0.262094	0.820582	FALSE
Leu	Leucine	Amino acids	O15_PREG_GU_INFECT	Infections of genitourinary tract in pregnancy	XV Pregnancy, childbirth and the puerperium (O15_)	MR_leadvarsCS	56	0.0289553	0.142292	0.83875	46.9393	0.771941	0.949001	0.202047	0.227684	0.378799	FALSE
Ile	Isoleucine	Amino acids	H8_NONSUPPNAS	Nonsuppurative otitis media	VIII Diseases of the ear and mastoid process (H8_)	MR_sentinels	29	0.0325282	0.159691	0.838592	47.1153	0.0133199	0.949001	0.0742763	0.321565	0.819069	FALSE
His	Histidine	Amino acids	L12_ACNE	Acne	XII Diseases of the skin and subcutaneous tissue (L12_)	MR_leadvarsCS	66	0.0326847	0.160338	0.838471	108.727	0.000550759	0.949001	0.099127	0.287546	0.731424	FALSE
Glucose	Glucose	Glycolysis related metabolites	ST19_FRACT_SKULL_FACIAL_BONES	Fracture of skull and facial bones	XIX Injury, poisoning and certain other consequences of external causes (ST19_)	MR_specificNMR	32	0.0421419	0.206927	0.838622	47.7679	0.0276966	0.949001	0.37388	0.605786	0.541771	FALSE
Acetone	Acetone	Ketone bodies	K11_CHOLANGI	Cholangitis (primary sclerosing, PSC)	XI Diseases of the digestive system (K11_)	MR_sentinels	22	0.0617185	0.302685	0.838429	21.4693	0.430624	0.949001	0.0404838	0.559402	0.943026	FALSE
Ala	Alanine	Amino acids	L12_SKINSUBCUTISNAS	Other and unspecified disorders of skin and subcutaneous tissue	XII Diseases of the skin and subcutaneous tissue (L12_)	MR_specificNMR_specificPhenome	35	0.0630383	0.309227	0.838465	39.5113	0.237234	0.949001	0.54668	0.66786	0.418912	FALSE
Citrate	Citrate	Glycolysis related metabolites	M13_SYNOTENDINOTH	Disorders of synovium and tendon in diseases classified elsewhere	XIII Diseases of the musculoskeletal system and connective tissue (M13_)	MR_specificNMR_specificPhenome	33	0.0649459	0.31897	0.838657	36.7956	0.256446	0.949001	0.396279	0.444169	0.379169	FALSE
His	Histidine	Amino acids	K11_EMBED_TEETH	Embedded teeth, including avohilmo	XI Diseases of the digestive system (K11_)	MR_specificNMR_specificPhenome	14	0.0740285	0.363485	0.838617	19.5402	0.107282	0.949001	0.576408	0.719229	0.438468	FALSE
Acetate	Acetate	Ketone bodies	K11_MN_RETRGN	Mandibular retrognathia	XI Diseases of the digestive system (K11_)	MR_sentinels	16	0.0760329	0.373036	0.838493	17.7853	0.274121	0.949001	1.46021	0.797336	0.0884079	FALSE
Lactate	Lactate	Glycolysis related metabolites	K11_MISS_TEETH_ACCID_EXTR_PAROD	Missing teeth due to accident, extraction or parodontitis	XI Diseases of the digestive system (K11_)	MR_specificNMR	13	0.0899575	0.442008	0.838729	8.57424	0.738801	0.949001	0.333123	1.3129	0.804384	FALSE
Acetoacetate	Acetoacetate	Ketone bodies	E4_THYROIDITSUBAC	Subacute thyroiditis	IV Endocrine, nutritional and metabolic diseases (E4_)	MR_leadvarsCS	19	0.0957901	0.469593	0.838365	12.552	0.817471	0.949001	0.144229	0.894155	0.873757	FALSE
Ile	Isoleucine	Amino acids	M13_DISCINFECTION	Infection of intervertebral disc (pyogenic)	XIII Diseases of the musculoskeletal system and connective tissue (M13_)	MR_specificNMR_specificPhenome	11	0.223958	1.0997	0.838624	14.4736	0.152462	0.949001	0.355434	1.78103	0.846256	FALSE
bOHbutyrate	3-Hydroxybutyrate	Ketone bodies	Q17_CONGEN_MALFO_GREAT_VEINS	Congenital malformations of great veins	XVII Congenital malformations, deformations and chromosomal abnormalities (Q17)	MR_leadvarsCS	32	0.246797	1.21254	0.838716	37.8823	0.184067	0.949001	1.09401	2.62181	0.67945	FALSE
Phe	Phenylalanine	Amino acids	M13_RHEUMATISM	Rheumatism, unspecified	XIII Diseases of the musculoskeletal system and connective tissue (M13_)	MR_leadvarsCS	20	0.0290739	0.142902	0.83878	21.9668	0.285912	0.949019	0.156202	0.211666	0.470049	FALSE
Albumin	Albumin	Fluid balance	M13_ENTESOPATHYOTH	Other enthesopathies	XIII Diseases of the musculoskeletal system and connective tissue (M13_)	MR_specificNMR	56	-0.0239302	0.117652	0.838824	67.2904	0.123649	0.949021	-0.00513301	0.251391	0.983785	FALSE
Acetone	Acetone	Ketone bodies	AB1_INTESTINAL_INFECTIONS	Intestinal infectious diseases	I Certain infectious and parasitic diseases (AB1_)	MR_leadvarsCS	28	-0.0141589	0.0696069	0.838813	39.0441	0.0627767	0.949021	-0.0939239	0.125555	0.461132	FALSE
Ile	Isoleucine	Amino acids	PULM_INFECTIONS	COPD/asthma/ILD related infections	Interstitial lung disease endpoints	MR_specificNMR_specificPhenome	11	0.0115448	0.0567556	0.838812	8.19729	0.609573	0.949021	0.0782125	0.0870309	0.392234	FALSE
Tyr	Tyrosine	Amino acids	C3_COLON_ADENO_EXALLC	Colon adenocarcinoma (controls excluding all cancers)	II Neoplasms, from cancer register (ICD-O-3)	MR_sentinels	78	0.0225997	0.111129	0.83885	116.597	0.00242157	0.949034	0.206764	0.170432	0.228819	FALSE
GlycA	Glycoprotein Acetyls	Inflammation	CONGEN_HEART_ARTER	Congenital malformations of heart and great arteries	Cardiometabolic endpoints	MR_leadvarsCS	196	0.0127668	0.0627873	0.838874	193.853	0.50973	0.949044	0.129427	0.0962295	0.180202	FALSE
GlycA	Glycoprotein Acetyls	Inflammation	E4_ANTIDIU	Syndrome of inappropriate secretion of antidiuretic hormone	IV Endocrine, nutritional and metabolic diseases (E4_)	MR_sentinels	138	0.0774749	0.381054	0.838887	139.868	0.415931	0.949044	0.11431	0.572978	0.842169	FALSE
His	Histidine	Amino acids	J10_PYOTHORAX	Pyothorax	X Diseases of the respiratory system (J10_)	MR_specificNMR_specificPhenome	14	-0.137616	0.677092	0.838943	26.9121	0.0127906	0.949059	-0.959876	1.34355	0.488625	FALSE
Ala	Alanine	Amino acids	G6_TRIOTHUNS	Other and unspecified trigeminal disorders	VI Diseases of the nervous system (G6_)	MR_sentinels	115	-0.0524204	0.257932	0.838953	122.887	0.268356	0.949059	-0.0600778	0.506975	0.90588	FALSE
Gly	Glycine	Amino acids	E4_THYROIDITAUTOIM	Autoimmune thyroiditis	IV Endocrine, nutritional and metabolic diseases (E4_)	MR_sentinels	99	-0.0207814	0.102256	0.838956	71.4117	0.980097	0.949059	-0.0539033	0.113578	0.636144	FALSE
Glucose	Glucose	Glycolysis related metabolites	C3_THYROID_PAPILLARY_ADENO_EXALLC	Papillary adenocarcinoma of thyroid gland (controls excluding all cancers)	II Neoplasms, from cancer register (ICD-O-3)	MR_sentinels	65	0.0424508	0.208857	0.838938	87.8305	0.0257357	0.949059	0.00449816	0.392723	0.990898	FALSE
Pyruvate	Pyruvate	Glycolysis related metabolites	CD2_BENIGN_BLADDER	Benign neoplasm: Bladder	II Neoplasms from hospital discharges (CD2_)	MR_sentinels	48	-0.0887228	0.436743	0.83902	33.8144	0.92543	0.949097	-0.905613	0.710723	0.208988	FALSE
Glucose	Glucose	Glycolysis related metabolites	N14_BREAST	Disorders of breast	XIV Diseases of the genitourinary system (N14_)	MR_specificNMR	31	0.0278301	0.137042	0.839075	44.9048	0.0393959	0.949097	0.0392941	0.402945	0.922987	FALSE
Albumin	Albumin	Fluid balance	MACULAR_HOLE	Macular hole	VII Diseases of the eye and adnexa (H7_)	MR_leadvarsCS	149	0.0319602	0.157364	0.839059	186.05	0.0185694	0.949097	0.25705	0.249656	0.304881	FALSE
GlycA	Glycoprotein Acetyls	Inflammation	AB1_VIRAL_OTHER_INTEST_INFECTIONS	Viral and other specified intestinal infections	I Certain infectious and parasitic diseases (AB1_)	MR_specificNMR	41	0.0341565	0.168123	0.839007	46.9608	0.208742	0.949097	0.0442911	0.567764	0.938219	FALSE
His	Histidine	Amino acids	Q17_OTHER_OSTEOCHONDROD	Other osteochondrodysplasias	XVII Congenital malformations, deformations and chromosomal abnormalities (Q17)	MR_sentinels	47	0.104486	0.514475	0.839063	38.8886	0.762069	0.949097	0.518874	0.880361	0.558548	FALSE
Ile	Isoleucine	Amino acids	E4_PITUDISNAS	Disorders of pituitary gland, other and/or unspecified	IV Endocrine, nutritional and metabolic diseases (E4_)	MR_specificNMR	12	0.26969	1.32801	0.839073	11.3479	0.414594	0.949097	1.25375	2.03368	0.551346	FALSE
bOHbutyrate	3-Hydroxybutyrate	Ketone bodies	N14_PROHERNOV	Prolapse and hernia of ovary and fallopian tube	XIV Diseases of the genitourinary system (N14_)	MR_sentinels	21	0.0838776	0.413072	0.83909	30.9754	0.0555163	0.949097	0.204222	0.833103	0.80898	FALSE
Pyruvate	Pyruvate	Glycolysis related metabolites	F5_NEUROTICOTH	Other neurotic disorders	V Mental and behavioural disorders (F5_)	MR_specificNMR_specificPhenome	23	-0.0665548	0.327821	0.839118	19.5983	0.608152	0.949108	-0.210751	0.561728	0.711286	FALSE
His	Histidine	Amino acids	E4_OBESITYCAL	Obesity due to excess calories	IV Endocrine, nutritional and metabolic diseases (E4_)	MR_leadvarsCS	65	-0.0145107	0.0714778	0.839127	101.815	0.00184903	0.949108	-0.234588	0.123789	0.0626745	FALSE
Creatinine	Creatinine	Fluid balance	C3_MENINGIOMA_EXALLC	Brain meningioma (controls excluding all cancers)	II Neoplasms, from cancer register (ICD-O-3)	MR_sentinels	178	-0.0345096	0.17008	0.839211	213.992	0.0301482	0.949159	-0.410861	0.396703	0.301768	FALSE
Ala	Alanine	Amino acids	C3_BRONCHUS_LUNG_EXALLC	Malignant neoplasm of bronchus and lung (controls excluding all cancers)	II Neoplasms, from cancer register (ICD-O-3)	MR_sentinels	115	0.0153833	0.0758127	0.839204	145.244	0.0256577	0.949159	0.000361835	0.149019	0.998067	FALSE
Gly	Glycine	Amino acids	GE	Generalized epilepsy	VI Diseases of the nervous system (G6_)	MR_leadvarsCS	124	0.027821	0.137125	0.839222	131.752	0.278406	0.949159	0.0610604	0.21004	0.771768	FALSE
Gly	Glycine	Amino acids	Q17_OTHER_CHROMOSOME_ABNORMALITI_NOT_ELSEW_CLASSIFIED	Other chromosome abnormalities, not elsewhere classified	XVII Congenital malformations, deformations and chromosomal abnormalities (Q17)	MR_specificNMR	42	0.144491	0.712201	0.839229	36.1152	0.687234	0.949159	0.183909	0.972582	0.850976	FALSE
Ala	Alanine	Amino acids	COPD_EARLY	Early onset COPD	COPD and related endpoints	MR_leadvarsCS	164	-0.013601	0.0670562	0.839268	223.944	0.001093	0.949179	-0.288348	0.124557	0.0218685	FALSE
His	Histidine	Amino acids	E4_HYPOCOMA	Nondiabetic hypoglycaemic coma	IV Endocrine, nutritional and metabolic diseases (E4_)	MR_leadvarsCS	66	0.121987	0.601453	0.839275	54.1315	0.82967	0.949179	1.36743	0.917407	0.140995	FALSE
Glucose	Glucose	Glycolysis related metabolites	H8_MASTCHRON	Chronic mastoiditis	VIII Diseases of the ear and mastoid process (H8_)	MR_sentinels	65	-0.0562954	0.277644	0.839322	77.3103	0.122701	0.949211	-0.162266	0.521729	0.756816	FALSE
Gln	Glutamine	Amino acids	H7_BLINDANDVISIMPAIRMENT	Visual impairment including blindness (binocular or monocular)	VII Diseases of the eye and adnexa (H7_)	MR_sentinels	125	-0.0180574	0.0890708	0.839345	91.2956	0.987791	0.949211	-0.146676	0.125446	0.244567	FALSE
Val	Valine	Amino acids	J10_ARDS	Adult respiratory distress syndrome	X Diseases of the respiratory system (J10_)	MR_specificNMR_specificPhenome	27	0.172948	0.853047	0.839337	30.5873	0.243998	0.949211	1.35179	1.43564	0.355411	FALSE
Ile	Isoleucine	Amino acids	L12_HAIRLOSSSCAR	Cicatricial alopecia [scarring hair loss]	XII Diseases of the skin and subcutaneous tissue (L12_)	MR_sentinels	29	-0.165849	0.818517	0.839431	26.9552	0.520687	0.949211	-0.434491	1.62235	0.790876	FALSE
Acetone	Acetone	Ketone bodies	H7_GLAUCOMA	Glaucoma	VII Diseases of the eye and adnexa (H7_)	MR_sentinels	22	-0.0219423	0.108274	0.839404	28.033	0.139219	0.949211	-0.155473	0.197641	0.440712	FALSE
Pyruvate	Pyruvate	Glycolysis related metabolites	KRA_PSY_ANYMENTAL_SUICID_PREG_NERV_EXMORE	Any mental disorder, or suicide (or attempt), or psychic disorders complicating pregnancy, partum or puerperium or nerve system disorders (more control exclusions)	Psychiatric endpoints from Katri R√§ikk√∂nen	MR_specificNMR	31	-0.0192486	0.0949821	0.839404	31.6759	0.382753	0.949211	-0.00336176	0.147225	0.981939	FALSE
Gly	Glycine	Amino acids	ASTHMA_NAS	Asthma, unspecified (mode)	Asthma and related endpoints	MR_specificNMR_specificPhenome	32	-0.0154551	0.076276	0.839432	49.9487	0.0169565	0.949211	-0.0572865	0.101318	0.576	FALSE
LDL_C	LDL Cholesterol	Cholesterol	N14_URINOTH	Other diseases of urinary system	XIV Diseases of the genitourinary system (N14_)	MR_sentinels	50	0.00613547	0.0302697	0.839375	94.0186	0.000116217	0.949211	0.0369451	0.0399023	0.359135	FALSE
Pyruvate	Pyruvate	Glycolysis related metabolites	L12_BULLOTH	Other bullous disorders	XII Diseases of the skin and subcutaneous tissue (L12_)	MR_leadvarsCS	62	0.0480348	0.237087	0.839445	47.5356	0.896307	0.949211	0.0375595	0.37818	0.921218	FALSE
Pyruvate	Pyruvate	Glycolysis related metabolites	AD_AM_EXMORE	Alzheimer‚Äôs disease (Atypical or mixed) (more control exclusions)	Neurological endpoints	MR_specificNMR_specificPhenome	23	0.0571152	0.281774	0.83937	15.5646	0.836893	0.949211	0.29134	0.477655	0.548447	FALSE
His	Histidine	Amino acids	K11_HYPOPLASIA_ENAMEL_INCLAVO	Hypoplasia of dental enamel , including avohilmo	XI Diseases of the digestive system (K11_)	MR_specificNMR	15	-0.123843	0.611686	0.839556	11.2775	0.66411	0.949226	-0.0210143	1.15805	0.985798	FALSE
Ile	Isoleucine	Amino acids	G6_MIGRAINE_NO_AURA_TRIPTAN	Migraine without aura and triptan purchases	VI Diseases of the nervous system (G6_)	MR_specificNMR_specificPhenome	11	-0.0530097	0.261875	0.839586	13.4285	0.200691	0.949226	-0.0853952	0.423755	0.844773	FALSE
Ile	Isoleucine	Amino acids	M13_MENISCUSDERANGEMENTS	Meniscus derangement	XIII Diseases of the musculoskeletal system and connective tissue (M13_)	MR_specificNMR	11	-0.0296119	0.146303	0.839603	17.2393	0.0692341	0.949226	-0.159442	0.21987	0.486776	FALSE
Gly	Glycine	Amino acids	C3_COLON_EXALLC	Malignant neoplasm of colon (controls excluding all cancers)	II Neoplasms, from cancer register (ICD-O-3)	MR_specificNMR	42	-0.0282015	0.139261	0.83952	59.9067	0.028459	0.949226	-0.0537748	0.192686	0.781621	FALSE
Acetoacetate	Acetoacetate	Ketone bodies	I9_DISVEINLYMPH	Diseases of veins, lymphatic vessels and lymph nodes, not elsewhere classified	IX Diseases of the circulatory system (I9_)	MR_sentinels	14	-0.026391	0.130382	0.839593	34.6828	0.000947005	0.949226	-0.0342087	0.272195	0.902068	FALSE
Gly	Glycine	Amino acids	K11_ACUTPANC	Acute pancreatitis	XI Diseases of the digestive system (K11_)	MR_specificNMR	42	-0.0205608	0.101591	0.839613	47.2961	0.23105	0.949226	-0.0733982	0.139589	0.60192	FALSE
Gln	Glutamine	Amino acids	O15_DELIV_FORCEP_VAC	Single delivery by forceps and vacuum extractor	XV Pregnancy, childbirth and the puerperium (O15_)	MR_specificNMR	47	0.0286163	0.141333	0.839546	29.4756	0.972276	0.949226	0.283597	0.390701	0.471678	FALSE
His	Histidine	Amino acids	F5_DEMENTIA	Dementia	V Mental and behavioural disorders (F5_)	MR_specificNMR_specificPhenome	14	0.0296126	0.146306	0.839603	15.3651	0.285118	0.949226	0.0300242	0.296866	0.921112	FALSE
His	Histidine	Amino acids	I9_THAORTANEUR	Thoracic aortic aneurysm	IX Diseases of the circulatory system (I9_)	MR_specificNMR	15	0.059116	0.292003	0.839565	18.5327	0.183586	0.949226	0.0450678	0.571182	0.938312	FALSE
Lactate	Lactate	Glycolysis related metabolites	E4_CONGEIOD	Congenital iodine-deficiency syndrome/hypothyroidism	IV Endocrine, nutritional and metabolic diseases (E4_)	MR_leadvarsCS	42	0.0712739	0.352089	0.839579	42.9326	0.388369	0.949226	1.42102	0.838689	0.0979744	FALSE
Lactate	Lactate	Glycolysis related metabolites	ABDOM_HERNIA_POSTOP	Hernia of abdominal wall, postoperative	XI Diseases of the digestive system (K11_)	MR_specificNMR	13	0.084532	0.417406	0.839512	18.134	0.111682	0.949226	1.21955	1.24247	0.347415	FALSE
His	Histidine	Amino acids	F5_DELUSIO	Persistent delusional disorders	V Mental and behavioural disorders (F5_)	MR_sentinels	47	-0.0366166	0.180955	0.839642	32.3867	0.935549	0.949242	-0.650306	0.31055	0.0419196	FALSE
LDL_C	LDL Cholesterol	Cholesterol	E4_THYROIDITSUBAC	Subacute thyroiditis	IV Endocrine, nutritional and metabolic diseases (E4_)	MR_leadvarsCS	65	0.0333269	0.164738	0.83968	85.0784	0.0402203	0.94927	0.0932715	0.221384	0.674963	FALSE
Pyruvate	Pyruvate	Glycolysis related metabolites	I9_NONISCHCARDMYOP	Non-ischemic cardiomyopathy	IX Diseases of the circulatory system (I9_)	MR_specificNMR	31	0.0182299	0.0901213	0.839696	26.9527	0.625756	0.949272	0.155821	0.137199	0.265367	FALSE
His	Histidine	Amino acids	Q17_CONGEN_MALFO_POSTERI_SEGMENT_EYE	Congenital malformations of posterior segment of eye	XVII Congenital malformations, deformations and chromosomal abnormalities (Q17)	MR_specificNMR_specificPhenome	14	-0.338322	1.67377	0.839814	19.5073	0.108194	0.949288	-3.97055	3.16981	0.234208	FALSE
Pyruvate	Pyruvate	Glycolysis related metabolites	AB1_SALMONELLA_OTH	Other salmonella infections	I Certain infectious and parasitic diseases (AB1_)	MR_specificNMR	31	-0.0538564	0.26641	0.839795	30.2523	0.45279	0.949288	-0.46282	0.40418	0.261537	FALSE
GlycA	Glycoprotein Acetyls	Inflammation	E4_THYTOXNOD	Thyrotoxicosis with toxic single thyroid nodule	IV Endocrine, nutritional and metabolic diseases (E4_)	MR_leadvarsCS	196	-0.0529931	0.262212	0.839838	197.38	0.438908	0.949288	-0.562254	0.39994	0.161369	FALSE
Tyr	Tyrosine	Amino acids	CD2_BENIGN_MENINGES_CEREBRAL	Benign neoplasm: Cerebral meninges	II Neoplasms from hospital discharges (CD2_)	MR_leadvarsCS	96	-0.0203224	0.1005	0.839751	75.5921	0.928942	0.949288	-0.105411	0.156911	0.503367	FALSE
His	Histidine	Amino acids	RX_CODEINE_TRAMADOL	Codeine or tramadol medication	Drug purchase endpoints	MR_specificNMR_specificPhenome	14	0.0141431	0.0699763	0.839829	9.98855	0.694871	0.949288	0.1299	0.136443	0.359856	FALSE
Gly	Glycine	Amino acids	M13_DISCINFECTION	Infection of intervertebral disc (pyogenic)	XIII Diseases of the musculoskeletal system and connective tissue (M13_)	MR_leadvarsCS	124	0.0536495	0.265417	0.839812	120.55	0.545654	0.949288	0.107491	0.402697	0.789975	FALSE
Albumin	Albumin	Fluid balance	Q17_OTHER_CONGEN_MALFO_DIGES_SYSTEM1	Other congenital malformations of the digestive system	XVII Congenital malformations, deformations and chromosomal abnormalities (Q17)	MR_specificNMR_specificPhenome	43	0.0748089	0.369971	0.839759	36.2797	0.719476	0.949288	1.26086	0.778919	0.113173	FALSE
Val	Valine	Amino acids	CD2_BENIGN_NASOPHARYNX	Benign neoplasm: Nasopharynx	II Neoplasms from hospital discharges (CD2_)	MR_sentinels	76	0.0934439	0.462217	0.839788	71.5784	0.59059	0.949288	0.0172093	0.780831	0.982476	FALSE
Ile	Isoleucine	Amino acids	Q17_OTHER_CONGEN_MALFO_EAR	Other congenital malformations of ear	XVII Congenital malformations, deformations and chromosomal abnormalities (Q17)	MR_sentinels	29	0.119398	0.590776	0.839836	26.5204	0.544462	0.949288	0.325044	1.17018	0.783302	FALSE
Citrate	Citrate	Glycolysis related metabolites	Q17_CONGEN_MALFO_POSTERI_SEGMENT_EYE	Congenital malformations of posterior segment of eye	XVII Congenital malformations, deformations and chromosomal abnormalities (Q17)	MR_specificNMR_specificPhenome	33	-0.131021	0.648767	0.839953	36.0239	0.285716	0.949324	-1.01097	0.891764	0.265624	FALSE
Phe	Phenylalanine	Amino acids	K11_PANCOTH	Other diseases of pancreas	XI Diseases of the digestive system (K11_)	MR_leadvarsCS	20	-0.040402	0.200076	0.839969	19.1098	0.449811	0.949324	-0.0686415	0.301805	0.822647	FALSE
Acetoacetate	Acetoacetate	Ketone bodies	K11_APPENDECTOMY	Appendectomy	XI Diseases of the digestive system (K11_)	MR_sentinels	14	-0.0341282	0.168954	0.83992	35.233	0.000779625	0.949324	-0.37268	0.334083	0.286465	FALSE
ApoB	Apolipoprotein B	Apolipoproteins	ULCEROTH	Other ulcerative colitis	Gastrointestinal endpoints	MR_sentinels	50	0.033053	0.163652	0.839939	80.8024	0.00284653	0.949324	0.0105743	0.232999	0.96399	FALSE
Acetoacetate	Acetoacetate	Ketone bodies	Q17_CONGEN_MALFO_GENITAL_ORGANS	Congenital malformations of genital organs	XVII Congenital malformations, deformations and chromosomal abnormalities (Q17)	MR_leadvarsCS	19	0.0653893	0.323803	0.839962	25.4913	0.111971	0.949324	0.986087	0.584133	0.109647	FALSE
Ile	Isoleucine	Amino acids	E4_GOITRENAS	Other and/or unspecified nontoxic goitre	IV Endocrine, nutritional and metabolic diseases (E4_)	MR_specificNMR	12	0.0771602	0.381992	0.839921	14.5241	0.205335	0.949324	0.85871	0.499762	0.116502	FALSE
Creatinine	Creatinine	Fluid balance	E4_AMYL_SCNDSYST	Secondary systemic amyloidosis	IV Endocrine, nutritional and metabolic diseases (E4_)	MR_sentinels	178	0.126284	0.625142	0.83991	157.069	0.856813	0.949324	0.152576	1.46135	0.916964	FALSE
Glucose	Glucose	Glycolysis related metabolites	C3_KIDNEY_NOTRENALPELVIS_EXALLC	Malignant neoplasm of kidney, except renal pelvis (controls excluding all cancers)	II Neoplasms, from cancer register (ICD-O-3)	MR_specificNMR	31	-0.0743033	0.36812	0.840037	49.513	0.013927	0.949344	-1.23229	1.03199	0.242116	FALSE
GlycA	Glycoprotein Acetyls	Inflammation	ST19_FRACT_FEMUR	Fracture of femur	XIX Injury, poisoning and certain other consequences of external causes (ST19_)	MR_specificNMR_specificPhenome	26	-0.0452157	0.223961	0.840002	34.513	0.0973898	0.949344	-0.299278	0.654013	0.651353	FALSE
ApoB	Apolipoprotein B	Apolipoproteins	M13_RHEUMATISM	Rheumatism, unspecified	XIII Diseases of the musculoskeletal system and connective tissue (M13_)	MR_sentinels	50	-0.0171785	0.0851084	0.84004	56.6325	0.211616	0.949344	-0.0201459	0.120772	0.86822	FALSE
Citrate	Citrate	Glycolysis related metabolites	M13_FIBROBLASTIC	Fibroblastic disorders	XIII Diseases of the musculoskeletal system and connective tissue (M13_)	MR_leadvarsCS	109	-0.0127046	0.0629444	0.840043	142.759	0.0140935	0.949344	-0.0892987	0.0988515	0.368363	FALSE
Leu	Leucine	Amino acids	ULCERENTER	Ulcerative enterocolitis	Gastrointestinal endpoints	MR_specificNMR_specificPhenome	11	-0.105355	0.522151	0.840095	7.97449	0.631329	0.949351	-0.772911	0.630844	0.251596	FALSE
Val	Valine	Amino acids	NIV	Non-invasive ventilation	Interstitial lung disease endpoints	MR_specificNMR_specificPhenome	27	-0.0368537	0.182663	0.840106	25.971	0.464702	0.949351	-0.00181657	0.317963	0.995487	FALSE
Val	Valine	Amino acids	K11_FUNCDYSP	Functional dyspepsia	XI Diseases of the digestive system (K11_)	MR_sentinels	76	0.0151933	0.075295	0.840086	80.2301	0.318587	0.949351	0.125058	0.127373	0.329384	FALSE
Creatinine	Creatinine	Fluid balance	E4_PORBILIR	Disorders of porphyrin and bilirubin metabolism	IV Endocrine, nutritional and metabolic diseases (E4_)	MR_leadvarsCS	253	0.0586855	0.290801	0.840068	245.196	0.608749	0.949351	1.01449	0.668789	0.13055	FALSE
Leu	Leucine	Amino acids	L12_SKINSUBCUTISNAS	Other and unspecified disorders of skin and subcutaneous tissue	XII Diseases of the skin and subcutaneous tissue (L12_)	MR_leadvarsCS	56	-0.0394862	0.195841	0.840211	65.9121	0.148877	0.949399	-0.422874	0.308831	0.176583	FALSE
Gly	Glycine	Amino acids	M13_LIMBPAIN	Pain in limb	XIII Diseases of the musculoskeletal system and connective tissue (M13_)	MR_specificNMR	42	0.0099327	0.049266	0.840219	52.5855	0.106079	0.949399	0.121806	0.0627098	0.0591565	FALSE
bOHbutyrate	3-Hydroxybutyrate	Ketone bodies	SMOKING	Smoking	Miscellaneous, not yet classified endpoints	MR_leadvarsCS	30	0.0391498	0.194161	0.840201	36.8715	0.149539	0.949399	0.488838	0.418142	0.252232	FALSE
Citrate	Citrate	Glycolysis related metabolites	L12_PSORI_PUSTGEN	Generalized pustular psoriasis	XII Diseases of the skin and subcutaneous tissue (L12_)	MR_leadvarsCS	109	0.103266	0.512022	0.840165	110.393	0.418024	0.949399	0.821931	0.803453	0.308616	FALSE
His	Histidine	Amino acids	E4_CARBO	Other disorders of carbohydrate metabolism	IV Endocrine, nutritional and metabolic diseases (E4_)	MR_sentinels	47	0.139691	0.692785	0.840201	44.0786	0.553046	0.949399	1.02819	1.1825	0.389187	FALSE
Acetoacetate	Acetoacetate	Ketone bodies	J10_PULMOEDEMA	Pulmonary oedema	X Diseases of the respiratory system (J10_)	MR_sentinels	14	-0.149045	0.739488	0.840267	2.87651	0.998344	0.949437	-0.244237	1.47825	0.871521	FALSE
Val	Valine	Amino acids	K11_MESIAL_BITE	Mesial bite	XI Diseases of the digestive system (K11_)	MR_specificNMR	31	-0.181851	0.902651	0.840336	34.0964	0.276994	0.949451	-1.34421	1.56016	0.395984	FALSE
Creatinine	Creatinine	Fluid balance	Q17_OTHER_CONGEN_MALFO_TONGUE_MOUTH_PHARYNX	Other congenital malformations of tongue, mouth and pharynx	XVII Congenital malformations, deformations and chromosomal abnormalities (Q17)	MR_specificNMR	179	-0.0662967	0.329045	0.840321	185.653	0.331734	0.949451	-0.785122	0.806704	0.331759	FALSE
LDL_C	LDL Cholesterol	Cholesterol	THROMBOCYTAEMIA	Essential (haemorrhagic) thrombocythaemia	Other, not yet classified endpoints (same as #MISC)	MR_sentinels	50	-0.0450546	0.22365	0.840346	93.1293	0.000146221	0.949451	-0.0661641	0.299005	0.825812	FALSE
Ala	Alanine	Amino acids	O15_PRETERM	Preterm labour and delivery	XV Pregnancy, childbirth and the puerperium (O15_)	MR_specificNMR	40	-0.0268188	0.133084	0.840294	36.7616	0.572417	0.949451	-0.405611	0.282787	0.159655	FALSE
Gln	Glutamine	Amino acids	D3_ANAEMIA_IRONDEF	Iron deficiency anaemia	III Diseases of the blood and blood-forming organs and certain disorders involving the immune mechanism (D3_)	MR_sentinels	125	-0.00798032	0.0396189	0.840364	174.513	0.00190113	0.949451	-0.0262491	0.0559348	0.6397	FALSE
Lactate	Lactate	Glycolysis related metabolites	O15_DELIV_SPONT	Single spontaneous delivery	XV Pregnancy, childbirth and the puerperium (O15_)	MR_sentinels	39	0.0100009	0.0496614	0.8404	45.2811	0.194194	0.949451	0.172213	0.123698	0.172174	FALSE
LDL_C	LDL Cholesterol	Cholesterol	H7_IRIDOCYCLITIS	Iridocyclitis	VII Diseases of the eye and adnexa (H7_)	MR_leadvarsCS	65	0.0134526	0.0668	0.840397	104.577	0.00103045	0.949451	0.00822468	0.0897046	0.927238	FALSE
GlycA	Glycoprotein Acetyls	Inflammation	O15_LABOUR_PELVIC_ABNORM	Obstructed labour due to maternal pelvic abnormality	XV Pregnancy, childbirth and the puerperium (O15_)	MR_sentinels	134	0.0136729	0.0678982	0.840407	157.066	0.0756098	0.949451	0.0503198	0.101958	0.622455	FALSE
Citrate	Citrate	Glycolysis related metabolites	E4_GOITRENOD	Nontoxic single thyroid nodule	IV Endocrine, nutritional and metabolic diseases (E4_)	MR_specificNMR_specificPhenome	33	0.0311726	0.154761	0.840366	30.536	0.540659	0.949451	0.0956022	0.215912	0.660997	FALSE
His	Histidine	Amino acids	H7_PAPILLOEDEMA	Papilloedema, unspecified	VII Diseases of the eye and adnexa (H7_)	MR_specificNMR	15	-0.127919	0.635509	0.840475	11.6825	0.631781	0.949496	-0.7721	1.19927	0.530896	FALSE
Citrate	Citrate	Glycolysis related metabolites	O15_POSTPART_HAEMORRH_PLACENTA	Postpartum haemorrhage due to retained placenta	XV Pregnancy, childbirth and the puerperium (O15_)	MR_sentinels	84	0.0205158	0.101917	0.840464	72.4426	0.789487	0.949496	0.346246	0.199494	0.0863876	FALSE
Acetone	Acetone	Ketone bodies	J10_EMPHYSEMA	Emphysema	X Diseases of the respiratory system (J10_)	MR_sentinels	22	0.0642718	0.319341	0.840492	26.9894	0.171205	0.9495	0.16799	0.591454	0.779308	FALSE
ApoB	Apolipoprotein B	Apolipoproteins	O15_PUERP_COMPL_NAS	Complications of the puerperium, not elsewhere classified	XV Pregnancy, childbirth and the puerperium (O15_)	MR_leadvarsCS	67	-0.0301058	0.14962	0.840531	77.4241	0.158795	0.949514	-0.11214	0.213439	0.601096	FALSE
Pyruvate	Pyruvate	Glycolysis related metabolites	L12_HAIRLOSSNONSCAR	Other nonscarring hair loss	XII Diseases of the skin and subcutaneous tissue (L12_)	MR_sentinels	48	0.0892121	0.443376	0.840534	36.8644	0.855782	0.949514	0.162066	0.723301	0.823699	FALSE
Leu	Leucine	Amino acids	H7_BULLKERATOPATHY	Bullous keratopathy	VII Diseases of the eye and adnexa (H7_)	MR_specificNMR_specificPhenome	11	-0.240098	1.19364	0.840584	11.7006	0.305591	0.949539	-0.993635	1.44748	0.509721	FALSE
Val	Valine	Amino acids	E4_THYTOXGOITDIF	Thyrotoxicosis with diffuse goitre	IV Endocrine, nutritional and metabolic diseases (E4_)	MR_specificNMR_specificPhenome	27	-0.0429606	0.213576	0.840582	22.3532	0.669225	0.949539	-0.214284	0.358623	0.555535	FALSE
Creatinine	Creatinine	Fluid balance	L12_PILONIDALCYST	Pilonidal cyst	XII Diseases of the skin and subcutaneous tissue (L12_)	MR_sentinels	178	-0.0255916	0.127268	0.840632	255.955	9.52284e-05	0.949578	-0.0104317	0.297562	0.972074	FALSE
ApoB	Apolipoprotein B	Apolipoproteins	C3_MULT_MYELOMA_EXALLC	Multiple myeloma (controls excluding all cancers)	II Neoplasms, from cancer register (ICD-O-3)	MR_leadvarsCS	67	-0.0366602	0.182353	0.840667	51.2934	0.908334	0.949586	-0.117853	0.258221	0.649621	FALSE
His	Histidine	Amino acids	J10_PULMEOS	Pulmonary eosinophilia, not elsewhere classified	X Diseases of the respiratory system (J10_)	MR_specificNMR_specificPhenome	14	0.176237	0.876599	0.840663	11.9188	0.534314	0.949586	3.07636	1.71021	0.0972284	FALSE
Leu	Leucine	Amino acids	Z21_PROCREATIVE_MANAG	Procreative management	XXI Factors influencing health status and contact with health services (Z21_)	MR_specificNMR	12	-0.0371877	0.185016	0.840701	17.8432	0.0852899	0.949591	-0.142131	0.230709	0.551617	FALSE
Phe	Phenylalanine	Amino acids	N14_HYPERTROPHYBREAST_BOTH	Hypertrophy of breast in women and men	XIV Diseases of the genitourinary system (N14_)	MR_sentinels	16	-0.0240109	0.119449	0.840688	11.3871	0.724704	0.949591	-0.127891	0.183242	0.496648	FALSE
bOHbutyrate	3-Hydroxybutyrate	Ketone bodies	N14_PROSTAOTH	Other disorders of prostate	XIV Diseases of the genitourinary system (N14_)	MR_leadvarsCS	28	-0.0655023	0.325939	0.840726	14.2866	0.978296	0.949604	-0.755197	0.694443	0.286801	FALSE
Albumin	Albumin	Fluid balance	H7_HEREDRETINADYST	Hereditary retinal dystrophy	VII Diseases of the eye and adnexa (H7_)	MR_specificNMR	56	-0.111095	0.553312	0.840869	54.1815	0.505878	0.949621	-0.351124	1.17102	0.765448	FALSE
Acetone	Acetone	Ketone bodies	CD2_BENIGN_MENINGES_CEREBRAL	Benign neoplasm: Cerebral meninges	II Neoplasms from hospital discharges (CD2_)	MR_sentinels	22	-0.0644913	0.3213	0.840918	34.1392	0.0350152	0.949621	-0.134709	0.595147	0.82323	FALSE
Ile	Isoleucine	Amino acids	CD2_BENIGN_PAROTID	Benign neoplasm: Parotid gland	II Neoplasms from hospital discharges (CD2_)	MR_sentinels	29	-0.0532488	0.265428	0.841	33.4404	0.219905	0.949621	-0.229654	0.533223	0.670112	FALSE
His	Histidine	Amino acids	N14_ENDOMETRIOSIS_OVARY	Endometriosis of ovary	XIV Diseases of the genitourinary system (N14_)	MR_specificNMR_specificPhenome	13	-0.0461658	0.230117	0.840997	14.1173	0.293283	0.949621	-0.31323	0.454013	0.504543	FALSE
Ala	Alanine	Amino acids	R18_RETEN_URINE	Retention of urine	XVIII Symptoms, signs and abnormal clinical and laboratory findings, not elsewhere classified (R18_)	MR_specificNMR_specificPhenome	35	-0.0261591	0.130218	0.840787	40.715	0.198817	0.949621	-0.102116	0.283476	0.720971	FALSE
Ala	Alanine	Amino acids	K11_OTHDISDIG	Other diseases of the digestive system	XI Diseases of the digestive system (K11_)	MR_specificNMR_specificPhenome	35	-0.0260878	0.130007	0.840961	38.8965	0.258658	0.949621	-0.019465	0.283105	0.945599	FALSE
bOHbutyrate	3-Hydroxybutyrate	Ketone bodies	I9_VARICVE	Varicose veins	IX Diseases of the circulatory system (I9_)	MR_sentinels	23	-0.0196929	0.0980233	0.840777	44.8253	0.00279259	0.949621	-0.239236	0.191903	0.226251	FALSE
Pyruvate	Pyruvate	Glycolysis related metabolites	AB1_OTHER_SEPSIS	Other septicaemia	I Certain infectious and parasitic diseases (AB1_)	MR_specificNMR	31	-0.0157907	0.0786464	0.84087	28.1817	0.560811	0.949621	-0.0167904	0.119792	0.889501	FALSE
Acetone	Acetone	Ketone bodies	J10_ACUTEUPPERINFEC	Acute upper respiratory infections of multiple and unspecified sites	X Diseases of the respiratory system (J10_)	MR_sentinels	22	0.0136758	0.0681193	0.840885	15.3515	0.804908	0.949621	0.0585446	0.12314	0.63963	FALSE
GlycA	Glycoprotein Acetyls	Inflammation	CD2_BENIGN_MELANOCYTIC_NOS	Melanocytic naevi, other sites/unspecified	II Neoplasms from hospital discharges (CD2_)	MR_leadvarsCS	196	0.0167237	0.0833378	0.840954	191.863	0.550087	0.949621	0.110429	0.127843	0.38877	FALSE
bOHbutyrate	3-Hydroxybutyrate	Ketone bodies	O15_OTHER_MATERN_DIS_ELSEWHERE	Other maternal diseases classifiable elsewhere but complicating pregnancy, childbirth and the puerperium	XV Pregnancy, childbirth and the puerperium (O15_)	MR_leadvarsCS	32	0.0199592	0.0994965	0.84101	38.4281	0.168453	0.949621	0.0680149	0.21481	0.753718	FALSE
bOHbutyrate	3-Hydroxybutyrate	Ketone bodies	H7_VISUDISTURBSUB	Subjective visual disturbances	VII Diseases of the eye and adnexa (H7_)	MR_leadvarsCS	32	0.0260153	0.129649	0.840965	42.1536	0.0872684	0.949621	0.0280772	0.280104	0.920822	FALSE
Gln	Glutamine	Amino acids	NIV	Non-invasive ventilation	Interstitial lung disease endpoints	MR_specificNMR_specificPhenome	50	0.0318449	0.15865	0.840915	53.9257	0.291613	0.949621	0.148513	0.413633	0.721136	FALSE
His	Histidine	Amino acids	F5_KELAMENT	Kela-code for severe mental illness	V Mental and behavioural disorders (F5_)	MR_specificNMR	15	0.0338024	0.168395	0.840907	9.12414	0.823017	0.949621	0.108864	0.317956	0.737532	FALSE
Acetone	Acetone	Ketone bodies	E4_GOITREMULTINOD	Nontoxic multinodular goitre	IV Endocrine, nutritional and metabolic diseases (E4_)	MR_leadvarsCS	29	0.0353573	0.17621	0.840969	41.1657	0.0518556	0.949621	0.0919229	0.320333	0.776333	FALSE
Pyruvate	Pyruvate	Glycolysis related metabolites	K11_ALCGASTR	Alcoholic gastritis	XI Diseases of the digestive system (K11_)	MR_leadvarsCS	62	0.0695835	0.346616	0.840893	75.5364	0.0996934	0.949621	0.0825262	0.557973	0.882915	FALSE
Val	Valine	Amino acids	OSTEON_DRUGS	Osteonecrosis due to drugs	XIII Diseases of the musculoskeletal system and connective tissue (M13_)	MR_sentinels	76	0.0798835	0.39803	0.840935	57.6404	0.931733	0.949621	0.67417	0.672238	0.31919	FALSE
Pyruvate	Pyruvate	Glycolysis related metabolites	Q17_CONGEN_MALFO_NERVOUS_SYSTEM	Congenital malformations of the nervous system	XVII Congenital malformations, deformations and chromosomal abnormalities (Q17)	MR_specificNMR_specificPhenome	23	0.104392	0.519615	0.840775	23.2884	0.385599	0.949621	0.807252	0.89354	0.376545	FALSE
His	Histidine	Amino acids	THROMBOCYTAEMIA	Essential (haemorrhagic) thrombocythaemia	Other, not yet classified endpoints (same as #MISC)	MR_specificNMR	15	0.105471	0.525415	0.840903	16.1623	0.303566	0.949621	0.501778	1.01813	0.630342	FALSE
Lactate	Lactate	Glycolysis related metabolites	VD_MX	Vascular dementia (mixed)	Neurological endpoints	MR_leadvarsCS	42	0.106221	0.529598	0.841036	35.9317	0.695005	0.949634	0.187644	1.29265	0.885312	FALSE
Val	Valine	Amino acids	M13_PALINDROMIC	Palindromic rheumatism	XIII Diseases of the musculoskeletal system and connective tissue (M13_)	MR_specificNMR_specificPhenome	25	-0.166323	0.830846	0.841336	17.7812	0.813493	0.949656	-0.709139	1.40491	0.618533	FALSE
Phe	Phenylalanine	Amino acids	H8_EXT_ABSC	Abscess of external ear	VIII Diseases of the ear and mastoid process (H8_)	MR_sentinels	17	-0.102442	0.511147	0.841155	17.9959	0.324136	0.949656	-0.110062	0.812063	0.893992	FALSE
Glucose	Glucose	Glycolysis related metabolites	L12_PIGPURPDERM	Pigmented purpuric dermatosis	XII Diseases of the skin and subcutaneous tissue (L12_)	MR_sentinels	65	-0.0872546	0.435732	0.841287	45.4711	0.961542	0.949656	-0.754021	0.813884	0.357749	FALSE
Ala	Alanine	Amino acids	HERING_BILATERAL	Inguinal hernia, bilateral	XI Diseases of the digestive system (K11_)	MR_specificNMR	42	-0.0431862	0.215578	0.841225	33.227	0.800836	0.949656	-0.217159	0.462953	0.641564	FALSE
Val	Valine	Amino acids	ULCERNAS	Ulcerative colitis, NAS	Gastrointestinal endpoints	MR_specificNMR	31	-0.0405454	0.202449	0.841266	25.8361	0.683468	0.949656	-0.0235947	0.350217	0.946748	FALSE
Citrate	Citrate	Glycolysis related metabolites	H8_EXT_INFNAS	Other infective otitis externa	VIII Diseases of the ear and mastoid process (H8_)	MR_specificNMR	40	-0.033534	0.167306	0.841141	31.3332	0.803907	0.949656	-0.0358541	0.227556	0.875636	FALSE
Acetone	Acetone	Ketone bodies	K11_IBS	Irritable bowel syndrome	XI Diseases of the digestive system (K11_)	MR_sentinels	22	-0.0290256	0.144966	0.841306	27.013	0.170424	0.949656	-0.0690776	0.267655	0.798979	FALSE
Pyruvate	Pyruvate	Glycolysis related metabolites	C3_COLON_EXALLC	Malignant neoplasm of colon (controls excluding all cancers)	II Neoplasms, from cancer register (ICD-O-3)	MR_specificNMR	31	-0.0267707	0.133732	0.841338	30.5277	0.438883	0.949656	-0.169813	0.20402	0.412023	FALSE
ApoB	Apolipoprotein B	Apolipoproteins	O15_MATERN_CARE	Maternal care related to the fetus and amniotic cavity and possible delivery problems	XV Pregnancy, childbirth and the puerperium (O15_)	MR_leadvarsCS	66	0.00526835	0.0263139	0.841315	60.9563	0.619234	0.949656	0.0407241	0.0374444	0.280856	FALSE
Creatinine	Creatinine	Fluid balance	L12_ULCERLOWLIMB	Ulcer of lower limb, not elsewhere classified	XII Diseases of the skin and subcutaneous tissue (L12_)	MR_sentinels	178	0.0181011	0.0903653	0.841238	148.592	0.941002	0.949656	0.119973	0.2103	0.569075	FALSE
Creatinine	Creatinine	Fluid balance	N14_NEUROMUSCDYSBLADD	Neuromuscular dysfunction of bladder	XIV Diseases of the genitourinary system (N14_)	MR_sentinels	178	0.0225468	0.112587	0.841277	186.511	0.297363	0.949656	0.18306	0.262938	0.487215	FALSE
GlycA	Glycoprotein Acetyls	Inflammation	K11_HERING	Inguinal hernia	XI Diseases of the digestive system (K11_)	MR_specificNMR_specificPhenome	26	0.0281041	0.140288	0.841222	42.5226	0.0157813	0.949656	0.266277	0.402716	0.51478	FALSE
Lactate	Lactate	Glycolysis related metabolites	K11_CHOLANGI	Cholangitis (primary sclerosing, PSC)	XI Diseases of the digestive system (K11_)	MR_leadvarsCS	42	0.048051	0.240002	0.841316	40.998	0.470709	0.949656	0.886415	0.584442	0.13721	FALSE
LDL_C	LDL Cholesterol	Cholesterol	K11_TOXLIV	Toxic liver disease	XI Diseases of the digestive system (K11_)	MR_sentinels	50	0.0512601	0.255777	0.841161	45.6245	0.610773	0.949656	0.302343	0.338529	0.376255	FALSE
Acetate	Acetate	Ketone bodies	C3_HEAD_AND_NECK_EXALLC	Malignant neoplasm of head and neck (controls excluding all cancers)	II Neoplasms, from cancer register (ICD-O-3)	MR_leadvarsCS	21	0.0537057	0.268069	0.841212	18.9051	0.528005	0.949656	0.201159	0.470795	0.673983	FALSE
Phe	Phenylalanine	Amino acids	C3_OVARY_EXALLC	Malignant neoplasm of ovary (controls excluding all cancers)	II Neoplasms, from cancer register (ICD-O-3)	MR_leadvarsCS	19	0.0627561	0.313353	0.841267	26.3906	0.0911562	0.949656	0.458198	0.450302	0.323164	FALSE
Leu	Leucine	Amino acids	NECROVASC_FG	Other necrotizing vasculopathies (FG)	Rheuma endpoints	MR_specificNMR_specificPhenome	11	0.0865423	0.431802	0.841151	12.6579	0.243433	0.949656	0.68156	0.46267	0.174814	FALSE
Citrate	Citrate	Glycolysis related metabolites	AB1_WHOOPCOUGH	Whooping cough	I Certain infectious and parasitic diseases (AB1_)	MR_specificNMR	40	0.106909	0.534007	0.841323	24.3881	0.967451	0.949656	0.425759	0.726778	0.561461	FALSE
Gly	Glycine	Amino acids	C3_MACROGLOBULINEMIA_EXALLC	Waldenstrom macroglobulinemia, lymphoplasmacytic lymphoma (controls excluding all cancers)	II Neoplasms, from cancer register (ICD-O-3)	MR_specificNMR	42	0.151052	0.753622	0.841141	44.4933	0.326885	0.949656	0.664964	1.02003	0.518191	FALSE
Glucose	Glucose	Glycolysis related metabolites	F5_SEXPREF	Disorders of sexual preference	V Mental and behavioural disorders (F5_)	MR_leadvarsCS	78	0.195303	0.974075	0.841088	67.4437	0.773409	0.949656	0.596656	2.2993	0.795956	FALSE
Citrate	Citrate	Glycolysis related metabolites	K11_IBD_STRICT	Inflammatory bowel disease, strict (require KELA)	XI Diseases of the digestive system (K11_)	MR_specificNMR_specificPhenome	33	0.0157564	0.0787216	0.841361	31.047	0.514624	0.949666	0.0178589	0.109902	0.871968	FALSE
Gln	Glutamine	Amino acids	K11_HERING	Inguinal hernia	XI Diseases of the digestive system (K11_)	MR_specificNMR_specificPhenome	51	0.0179269	0.0895755	0.841378	75.6865	0.0109863	0.949669	0.0277345	0.236374	0.907076	FALSE
His	Histidine	Amino acids	ASTHMA_EOSINOPHIL_SUGG	Suggestive for eosinophilic asthma	Comorbidities of Asthma	MR_specificNMR	15	-0.0706059	0.352945	0.841443	19.0459	0.163201	0.949688	-0.0121263	0.691855	0.986282	FALSE
Albumin	Albumin	Fluid balance	CD2_BENIGN_FEMALE_GEN_OTH	Benign neoplasm of other and unspecified female genital organs	II Neoplasms from hospital discharges (CD2_)	MR_leadvarsCS	148	-0.029842	0.149168	0.841436	141.14	0.620731	0.949688	-0.0209642	0.235078	0.929061	FALSE
Glucose	Glucose	Glycolysis related metabolites	M13_VERTEBCOLLAPSE	Collapsed vertebra, not elsewhere classified	XIII Diseases of the musculoskeletal system and connective tissue (M13_)	MR_sentinels	65	0.101655	0.508177	0.841451	71.5887	0.240609	0.949688	0.0954077	0.951273	0.920429	FALSE
Gly	Glycine	Amino acids	E4_PARANAS	Disorders of parathyroid gland, other and/or unspecified	IV Endocrine, nutritional and metabolic diseases (E4_)	MR_specificNMR_specificPhenome	32	0.127163	0.635526	0.841409	28.0442	0.61888	0.949688	0.804351	0.842296	0.347235	FALSE
Citrate	Citrate	Glycolysis related metabolites	M13_JUVERHEU	Juvenile rheumatoid arthirtis	XIII Diseases of the musculoskeletal system and connective tissue (M13_)	MR_specificNMR	40	-0.0523449	0.261895	0.841583	33.0897	0.735585	0.949772	-0.33059	0.356578	0.359716	FALSE
GlycA	Glycoprotein Acetyls	Inflammation	E4_ENDOGLAND	Disorders of other endocrine glands	IV Endocrine, nutritional and metabolic diseases (E4_)	MR_specificNMR	41	-0.0243529	0.121825	0.841559	47.1915	0.202163	0.949772	-0.442317	0.408503	0.285557	FALSE
GlycA	Glycoprotein Acetyls	Inflammation	G6_HEADACHE	Other headache syndromes	VI Diseases of the nervous system (G6_)	MR_leadvarsCS	194	-0.00757822	0.0379089	0.841554	271.423	0.000168999	0.949772	-0.0711547	0.0579119	0.220699	FALSE
Gln	Glutamine	Amino acids	N14_FEMALE_GENITAL_HSIL	HSIL lesion of the cervix uteri, vagina or vulva	XIV Diseases of the genitourinary system (N14_)	MR_specificNMR	56	0.0285907	0.143034	0.841569	55.4903	0.456131	0.949772	0.218866	0.39156	0.578501	FALSE
Ala	Alanine	Amino acids	COPD_OPPORTUNIST_INFECTIONS	COPD related to chronic (opportunist) infections	COPD and related endpoints	MR_leadvarsCS	164	-0.0411829	0.206072	0.8416	184.528	0.118988	0.949776	-0.491957	0.387797	0.206406	FALSE
LDL_C	LDL Cholesterol	Cholesterol	I9_OTHARR	Other arrhythmias	IX Diseases of the circulatory system (I9_)	MR_leadvarsCS	65	0.00717208	0.0358929	0.841622	104.918	0.000957349	0.949785	0.00724917	0.0481916	0.880911	FALSE
His	Histidine	Amino acids	ST19_FRACT_FEMUR	Fracture of femur	XIX Injury, poisoning and certain other consequences of external causes (ST19_)	MR_specificNMR	15	0.0333304	0.166822	0.84164	8.3509	0.870256	0.949789	0.047133	0.314792	0.883278	FALSE
His	Histidine	Amino acids	L12_BULLOUS	Bullous disorders	XII Diseases of the skin and subcutaneous tissue (L12_)	MR_specificNMR	15	-0.0783311	0.39219	0.841694	13.391	0.495993	0.949808	-0.748193	0.73967	0.330224	FALSE
Tyr	Tyrosine	Amino acids	H7_IRIDOACUTE	Acute and subacute iridocyclitis	VII Diseases of the eye and adnexa (H7_)	MR_sentinels	78	0.0169806	0.0850083	0.841674	124.546	0.0004926	0.949808	0.0124913	0.132138	0.924935	FALSE
bOHbutyrate	3-Hydroxybutyrate	Ketone bodies	D3_ANAEMIANAS	Other and unspecified anaemias	III Diseases of the blood and blood-forming organs and certain disorders involving the immune mechanism (D3_)	MR_leadvarsCS	32	0.0229583	0.114953	0.8417	57.846	0.00240089	0.949808	0.025418	0.248046	0.919063	FALSE
Tyr	Tyrosine	Amino acids	N14_OTHNONINFCERVIX	Other noninflammatory disorders of cervix uteri	XIV Diseases of the genitourinary system (N14_)	MR_sentinels	73	0.0287686	0.144088	0.841747	46.8508	0.990579	0.949845	0.103705	0.222817	0.64305	FALSE
Acetoacetate	Acetoacetate	Ketone bodies	M13_ANKYLOSISJOINT	Ankylosis of joint	XIII Diseases of the musculoskeletal system and connective tissue (M13_)	MR_leadvarsCS	19	-0.239437	1.20004	0.841852	15.8582	0.602444	0.949857	-1.45188	2.27594	0.532021	FALSE
Tyr	Tyrosine	Amino acids	M13_DIASTASIS	Diastasis of muscle	XIII Diseases of the musculoskeletal system and connective tissue (M13_)	MR_specificNMR	23	-0.107471	0.538642	0.841854	14.8999	0.866499	0.949857	-0.117649	0.682151	0.864722	FALSE
Gly	Glycine	Amino acids	C3_SMALL_INTESTINE_NEUROENDOCRINE_EXALLC	Neuroendocrine tumor and carcinoma of small intestine (controls excluding all cancers)	II Neoplasms, from cancer register (ICD-O-3)	MR_specificNMR	42	-0.0896751	0.449514	0.841877	50.0543	0.15698	0.949857	-0.591896	0.612907	0.339988	FALSE
Albumin	Albumin	Fluid balance	J10_ACUTEUPPERINFEC	Acute upper respiratory infections of multiple and unspecified sites	X Diseases of the respiratory system (J10_)	MR_specificNMR_specificPhenome	43	0.014376	0.0720358	0.841819	43.9238	0.389994	0.949857	0.148289	0.152001	0.334996	FALSE
Gly	Glycine	Amino acids	K11_HYPOPLASIA_ENAMEL_INCLAVO	Hypoplasia of dental enamel , including avohilmo	XI Diseases of the digestive system (K11_)	MR_specificNMR	42	0.0591116	0.296261	0.841852	36.1181	0.687108	0.949857	0.28812	0.403834	0.479703	FALSE
GlycA	Glycoprotein Acetyls	Inflammation	M13_HAMMERTOE	Other hammer toe(s) (acquired)	XIII Diseases of the musculoskeletal system and connective tissue (M13_)	MR_specificNMR_specificPhenome	23	0.0638888	0.32027	0.841884	33.8714	0.050623	0.949857	0.110548	0.974717	0.910778	FALSE
ApoB	Apolipoprotein B	Apolipoproteins	H7_DEGENMYOPIA	Degenerative myopia	VII Diseases of the eye and adnexa (H7_)	MR_sentinels	50	0.080714	0.404603	0.84188	47.82	0.520986	0.949857	0.328448	0.568014	0.565806	FALSE
bOHbutyrate	3-Hydroxybutyrate	Ketone bodies	I9_STR_EMBOLIC_WITH_FLIMMER	Embolic stroke with flimmer	IX Diseases of the circulatory system (I9_)	MR_sentinels	23	0.0807203	0.404629	0.841878	18.7749	0.659181	0.949857	0.254133	0.809357	0.756623	FALSE
Pyruvate	Pyruvate	Glycolysis related metabolites	G6_DISSOTH	Other acute disseminated demyelination	VI Diseases of the nervous system (G6_)	MR_specificNMR_specificPhenome	23	0.153505	0.769446	0.841871	20.3864	0.558885	0.949857	1.88352	1.32713	0.170503	FALSE
Gln	Glutamine	Amino acids	K11_HYPOPLASIA_ENAMEL_PRENATAL	Hypoplasia of dental enamel, prenatal	XI Diseases of the digestive system (K11_)	MR_specificNMR	56	-0.359304	1.80135	0.8419	39.4574	0.943523	0.949859	-4.01423	4.96179	0.422049	FALSE
Gly	Glycine	Amino acids	H8_MED_SUPP	Suppurative and unspecified otitis media	VIII Diseases of the ear and mastoid process (H8_)	MR_specificNMR_specificPhenome	32	-0.0164459	0.0824887	0.841972	40.3905	0.120469	0.949924	-0.0875179	0.108614	0.426717	FALSE
Ile	Isoleucine	Amino acids	MACULAR_HOLE	Macular hole	VII Diseases of the eye and adnexa (H7_)	MR_leadvarsCS	39	-0.0529061	0.265395	0.84199	40.3497	0.366797	0.949928	-0.642597	0.447591	0.159495	FALSE
LDL_C	LDL Cholesterol	Cholesterol	G6_PLANTAR	Lesion of plantar nerve	VI Diseases of the nervous system (G6_)	MR_sentinels	50	0.0269295	0.135114	0.842021	59.7117	0.140472	0.949947	0.0815239	0.180138	0.652902	FALSE
Ile	Isoleucine	Amino acids	F5_SCHIZPER	Schizoid personality disorder	V Mental and behavioural disorders (F5_)	MR_sentinels	29	0.106161	0.532698	0.842036	30.8367	0.324381	0.949949	0.00296766	1.07252	0.997813	FALSE
Ile	Isoleucine	Amino acids	H7_VISIMPBILATERAL	Blindness or visual impairment, binocular	VII Diseases of the eye and adnexa (H7_)	MR_sentinels	29	-0.22584	1.13345	0.842067	33.3217	0.224102	0.949967	-1.61489	2.24987	0.479063	FALSE
Gly	Glycine	Amino acids	G6_CLUSTHEADACHE_STRICT_INCLAVO	Cluster headache, strict, including avohilmo	VI Diseases of the nervous system (G6_)	MR_leadvarsCS	124	-0.025605	0.128596	0.842175	104.381	0.886836	0.950073	-0.10093	0.195827	0.607203	FALSE
Glucose	Glucose	Glycolysis related metabolites	ALCOPANCACU	Alcohol-induced acute pancreatitis	Alcohol related diseases	MR_specificNMR	32	-0.0945978	0.475598	0.842339	34.3281	0.311187	0.950092	-1.99833	1.3465	0.148216	FALSE
Citrate	Citrate	Glycolysis related metabolites	L12_GRANULOMATOUSSKIN	Granulomatous disorders of skin and subcutaneous tissue	XII Diseases of the skin and subcutaneous tissue (L12_)	MR_specificNMR	39	-0.0515493	0.259253	0.84239	28.5168	0.867789	0.950092	-0.325451	0.352287	0.361564	FALSE
Acetoacetate	Acetoacetate	Ketone bodies	K11_GASTRODUOULC	Gastroduodenal ulcer	XI Diseases of the digestive system (K11_)	MR_sentinels	14	-0.0437115	0.219762	0.842338	20.6939	0.0792075	0.950092	-0.968955	0.349486	0.0168831	FALSE
Creatinine	Creatinine	Fluid balance	AB1_CANDIDIASIS	Candidiasis	I Certain infectious and parasitic diseases (AB1_)	MR_specificNMR_specificPhenome	135	-0.0260863	0.131065	0.842237	156.272	0.0914528	0.950092	-0.272433	0.343123	0.428621	FALSE
GlycA	Glycoprotein Acetyls	Inflammation	M13_MCTD	Mixed connective tissue disease	XIII Diseases of the musculoskeletal system and connective tissue (M13_)	MR_leadvarsCS	196	-0.0191707	0.0963687	0.842317	212.122	0.190418	0.950092	-0.0598725	0.148037	0.686333	FALSE
Creatinine	Creatinine	Fluid balance	K11_CARIES_DENTIN	Dentinal caries	XI Diseases of the digestive system (K11_)	MR_specificNMR_specificPhenome	135	-0.0175406	0.0881971	0.842357	137.803	0.393287	0.950092	-0.046131	0.231417	0.8423	FALSE
Acetone	Acetone	Ketone bodies	RX_CODEINE_TRAMADOL	Codeine or tramadol medication	Drug purchase endpoints	MR_leadvarsCS	29	-0.0148331	0.074568	0.842325	62.8317	0.000174906	0.950092	-0.0297139	0.13533	0.82786	FALSE
Albumin	Albumin	Fluid balance	Z21_PROCREATIVE_MANAG	Procreative management	XXI Factors influencing health status and contact with health services (Z21_)	MR_sentinels	98	-0.0133299	0.067021	0.842347	154.994	0.000167902	0.950092	-0.00810153	0.103851	0.937982	FALSE
Ile	Isoleucine	Amino acids	BRONCHITIS	Bronchitis	Asthma and related endpoints	MR_sentinels	28	-0.0114741	0.0576793	0.842318	33.366	0.185258	0.950092	-0.103481	0.113943	0.372121	FALSE
Albumin	Albumin	Fluid balance	H7_IRIDOCYC_ANTER	Anterior Iridocyclitis	VII Diseases of the eye and adnexa (H7_)	MR_specificNMR_specificPhenome	43	0.0334793	0.168323	0.842341	46.569	0.289895	0.950092	0.192822	0.358025	0.593095	FALSE
Ala	Alanine	Amino acids	AB1_ZOSTER	Zoster [herpes zoster]	I Certain infectious and parasitic diseases (AB1_)	MR_specificNMR	42	0.0359432	0.180744	0.84237	50.199	0.153645	0.950092	0.448246	0.386024	0.252449	FALSE
Lactate	Lactate	Glycolysis related metabolites	NONALLERG_ASTHMA_EXMORE	Non-allergic asthma (mode) (more control exclusions)	Asthma and related endpoints	MR_specificNMR	13	0.0634455	0.319066	0.842382	12.5691	0.401122	0.950092	0.28898	0.98912	0.775602	FALSE
Ala	Alanine	Amino acids	MACULAR_CYST	Macular cyst	VII Diseases of the eye and adnexa (H7_)	MR_specificNMR	42	0.097256	0.488802	0.842288	37.3548	0.633398	0.950092	0.325707	1.04953	0.757916	FALSE
Lactate	Lactate	Glycolysis related metabolites	H7_HEREDRETINADYST	Hereditary retinal dystrophy	VII Diseases of the eye and adnexa (H7_)	MR_sentinels	39	0.101384	0.509795	0.842362	34.0761	0.651496	0.950092	1.3243	1.28454	0.309257	FALSE
Gly	Glycine	Amino acids	M13_MUSCLEATROPH	Muscle wasting and atrophy, not elsewhere classified	XIII Diseases of the musculoskeletal system and connective tissue (M13_)	MR_specificNMR_specificPhenome	32	-0.133806	0.673015	0.842407	27.6014	0.641658	0.950095	-0.548853	0.884892	0.539778	FALSE
Glucose	Glucose	Glycolysis related metabolites	AB1_MALARIA	Malaria	I Certain infectious and parasitic diseases (AB1_)	MR_leadvarsCS	78	0.139351	0.701159	0.842463	87.2205	0.199637	0.950143	3.7458	1.60076	0.0219098	FALSE
Creatinine	Creatinine	Fluid balance	L12_PAPULOSQUAOTH	Other papulosquamous disorders	XII Diseases of the skin and subcutaneous tissue (L12_)	MR_specificNMR	179	-0.0736523	0.370709	0.842513	174.562	0.558819	0.950178	-0.297297	0.907928	0.743718	FALSE
Albumin	Albumin	Fluid balance	APPENDACUT_COMPLIC	Acute appendicitis, with complications	XI Diseases of the digestive system (K11_)	MR_leadvarsCS	149	0.0145032	0.0730023	0.842523	205.661	0.00121448	0.950178	0.110809	0.115202	0.337693	FALSE
Acetate	Acetate	Ketone bodies	K11_MAXIL_HYPOPL	Maxillary hypoplasia	XI Diseases of the digestive system (K11_)	MR_sentinels	16	0.321084	1.61636	0.842539	14.0533	0.521493	0.950181	2.97287	3.76062	0.442406	FALSE
Acetoacetate	Acetoacetate	Ketone bodies	NAFLD	Nonalcoholic fatty liver disease	Gastrointestinal endpoints	MR_sentinels	14	-0.119429	0.601721	0.842671	45.0456	2.05643e-05	0.95025	-1.3039	1.18991	0.294671	FALSE
GlycA	Glycoprotein Acetyls	Inflammation	H7_IRIDOCHRONIC	Chronic iridocyclitis	VII Diseases of the eye and adnexa (H7_)	MR_specificNMR_specificPhenome	26	-0.0919921	0.463472	0.842666	18.182	0.834569	0.95025	-0.211356	1.32519	0.874617	FALSE
Acetoacetate	Acetoacetate	Ketone bodies	K11_ACUTPANC	Acute pancreatitis	XI Diseases of the digestive system (K11_)	MR_sentinels	14	-0.0738093	0.37184	0.842656	42.4487	5.53019e-05	0.95025	-0.0207701	0.776211	0.979092	FALSE
Creatinine	Creatinine	Fluid balance	ABDOM_HERNIA_POSTOP	Hernia of abdominal wall, postoperative	XI Diseases of the digestive system (K11_)	MR_specificNMR	176	-0.0181369	0.0913841	0.842679	214.061	0.0235655	0.95025	-0.381222	0.223004	0.0891435	FALSE
Glucose	Glucose	Glycolysis related metabolites	F5_ALCOHOLAC	Acute alcohol intoxication	V Mental and behavioural disorders (F5_)	MR_sentinels	65	-0.0173366	0.0873558	0.842686	91.9114	0.0126802	0.95025	-0.157525	0.163047	0.337671	FALSE
Citrate	Citrate	Glycolysis related metabolites	K11_IBS	Irritable bowel syndrome	XI Diseases of the digestive system (K11_)	MR_specificNMR	40	0.0140546	0.0708104	0.842668	30.4982	0.832992	0.95025	0.00879246	0.0963296	0.927754	FALSE
Gln	Glutamine	Amino acids	D3_IMMUDEFANTIBODY	Immunodeficiency with predominantly antibody defects	III Diseases of the blood and blood-forming organs and certain disorders involving the immune mechanism (D3_)	MR_specificNMR	56	0.0840416	0.423509	0.8427	40.9646	0.920384	0.95025	0.683773	1.15231	0.555395	FALSE
Glucose	Glucose	Glycolysis related metabolites	Q17_CONGEN_LENS_MALFO	Congenital lens malformations	XVII Congenital malformations, deformations and chromosomal abnormalities (Q17)	MR_leadvarsCS	78	-0.142485	0.719055	0.842923	94.9313	0.0809506	0.950266	-0.789841	1.70521	0.64455	FALSE
Creatinine	Creatinine	Fluid balance	J10_ARDS	Adult respiratory distress syndrome	X Diseases of the respiratory system (J10_)	MR_specificNMR_specificPhenome	135	-0.0872585	0.440415	0.842945	147.107	0.207155	0.950266	-1.55995	1.14999	0.177243	FALSE
Leu	Leucine	Amino acids	G6_AUTONOM	Autonomic disorders	VI Diseases of the nervous system (G6_)	MR_sentinels	43	-0.0789234	0.398071	0.842838	47.0004	0.275103	0.950266	-0.773366	0.713227	0.284558	FALSE
Leu	Leucine	Amino acids	H8_PERFORATION	Perforation of tympanic membrane	VIII Diseases of the ear and mastoid process (H8_)	MR_specificNMR_specificPhenome	11	-0.0743898	0.375285	0.842871	16.4038	0.0886426	0.950266	-0.338424	0.452928	0.474016	FALSE
Gly	Glycine	Amino acids	CHIRBIL_PRIM	Primary biliary cholangitis (PBC)	Gastrointestinal endpoints	MR_specificNMR_specificPhenome	32	-0.0708867	0.357516	0.84283	22.5209	0.865976	0.950266	-0.383954	0.471518	0.421894	FALSE
Ile	Isoleucine	Amino acids	K11_FUNCDYSP	Functional dyspepsia	XI Diseases of the digestive system (K11_)	MR_specificNMR	12	-0.033811	0.170692	0.842981	9.33959	0.590578	0.950266	-0.234611	0.255832	0.380702	FALSE
Citrate	Citrate	Glycolysis related metabolites	K11_PARODON_OPER_DENTAL_OPER	Parodontitis or/and operation codes	XI Diseases of the digestive system (K11_)	MR_sentinels	85	-0.00811666	0.0409366	0.842831	91.9779	0.25846	0.950266	-0.0525286	0.0805496	0.516121	FALSE
Albumin	Albumin	Fluid balance	G6_EPIPAROX	Episodal and paroxysmal disorders	VI Diseases of the nervous system (G6_)	MR_specificNMR_specificPhenome	43	0.010559	0.0533077	0.842985	49.9609	0.186509	0.950266	0.105872	0.112577	0.352498	FALSE
Tyr	Tyrosine	Amino acids	ALLERG_ASTHMA	Allergic asthma (mode)	Asthma and related endpoints	MR_specificNMR	23	0.0162833	0.0820867	0.842758	25.0661	0.293923	0.950266	0.0662196	0.104853	0.534496	FALSE
Ile	Isoleucine	Amino acids	J10_ACUTEUPPERINFEC	Acute upper respiratory infections of multiple and unspecified sites	X Diseases of the respiratory system (J10_)	MR_specificNMR	12	0.017309	0.0874083	0.843025	7.67221	0.742331	0.950266	0.127783	0.130998	0.35234	FALSE
Gly	Glycine	Amino acids	H8_EXT_NONINF	Acute otitis externa, noninfective	VIII Diseases of the ear and mastoid process (H8_)	MR_sentinels	99	0.0229648	0.115933	0.842978	107.794	0.23429	0.950266	0.0378449	0.129381	0.770524	FALSE
Albumin	Albumin	Fluid balance	O15_MATERN_CARE_PELVIC_ABNORM	Maternal care for known or suspected abnormality of pelvic organs	XV Pregnancy, childbirth and the puerperium (O15_)	MR_specificNMR	54	0.0231912	0.11711	0.843022	43.5493	0.81942	0.950266	0.214833	0.245146	0.384872	FALSE
Citrate	Citrate	Glycolysis related metabolites	CD2_BENIGN_SALIVARY_KNOWN	Benign neoplasm: salivary glands, exclude unknown (D119)	II Neoplasms from hospital discharges (CD2_)	MR_sentinels	86	0.0249642	0.125952	0.842885	78.5594	0.675639	0.950266	0.103923	0.246451	0.674336	FALSE
Citrate	Citrate	Glycolysis related metabolites	K11_PERITON	Diseases of peritoneum	XI Diseases of the digestive system (K11_)	MR_specificNMR_specificPhenome	33	0.0253816	0.128086	0.84292	24.9582	0.807718	0.950266	0.028749	0.178757	0.873273	FALSE
Glucose	Glucose	Glycolysis related metabolites	E4_GOITRENOD	Nontoxic single thyroid nodule	IV Endocrine, nutritional and metabolic diseases (E4_)	MR_leadvarsCS	78	0.0374246	0.188803	0.842873	101.706	0.0312258	0.950266	0.0264022	0.44847	0.953209	FALSE
His	Histidine	Amino acids	Z21_TOBAC_USE	Tobacco use	XXI Factors influencing health status and contact with health services (Z21_)	MR_sentinels	47	0.0429766	0.216811	0.842871	48.4836	0.373089	0.950266	0.30346	0.372636	0.419728	FALSE
Ala	Alanine	Amino acids	F5_SLEEPWAKE	Disorder of the sleep-wake schedule	V Mental and behavioural disorders (F5_)	MR_leadvarsCS	165	0.0433739	0.219027	0.843021	131.613	0.970237	0.950266	0.173048	0.414721	0.677035	FALSE
Phe	Phenylalanine	Amino acids	NECROVASC_FG	Other necrotizing vasculopathies (FG)	Rheuma endpoints	MR_leadvarsCS	20	0.0451735	0.228099	0.843011	21.0465	0.334237	0.950266	0.127361	0.343092	0.714811	FALSE
Ala	Alanine	Amino acids	F5_PTSD	Post-traumatic stress disorder	V Mental and behavioural disorders (F5_)	MR_specificNMR	42	0.0470469	0.237569	0.843018	32.4234	0.828322	0.950266	0.148861	0.510436	0.772073	FALSE
Albumin	Albumin	Fluid balance	N14_ENDOMET_INFERT	Endometriosis diagnosis and infertility diagnosis occurring together	XIV Diseases of the genitourinary system (N14_)	MR_specificNMR_specificPhenome	42	0.0480286	0.242475	0.842985	46.0172	0.272282	0.950266	0.0707554	0.519719	0.892392	FALSE
Ala	Alanine	Amino acids	Q17_RVOTO	Right ventricular outflow tract obstruction	XVII Congenital malformations, deformations and chromosomal abnormalities (Q17)	MR_sentinels	115	0.0769701	0.388044	0.842768	141.745	0.0400692	0.950266	1.04076	0.755308	0.170947	FALSE
Val	Valine	Amino acids	N14_VULVAL_DYSPLASIA_ALL	All dysplastic lesions of the vulva	XIV Diseases of the genitourinary system (N14_)	MR_specificNMR_specificPhenome	27	0.0831983	0.41973	0.842874	23.843	0.58494	0.950266	0.0520583	0.705182	0.941739	FALSE
Gln	Glutamine	Amino acids	D3_KELA_IMMUDEF	Kela reimbursement Agammaglobulinemia (D80-84)	III Diseases of the blood and blood-forming organs and certain disorders involving the immune mechanism (D3_)	MR_specificNMR_specificPhenome	51	-0.176486	0.892044	0.843166	59.5119	0.167893	0.950296	-0.473249	2.34545	0.840929	FALSE
GlycA	Glycoprotein Acetyls	Inflammation	C3_MENINGIOMA_EXALLC	Brain meningioma (controls excluding all cancers)	II Neoplasms, from cancer register (ICD-O-3)	MR_leadvarsCS	196	-0.0214293	0.108272	0.843107	178.304	0.798653	0.950296	-0.0259714	0.16605	0.875874	FALSE
GlycA	Glycoprotein Acetyls	Inflammation	H7_GLAUCNAS	Other and unspecified glaucoma	VII Diseases of the eye and adnexa (H7_)	MR_leadvarsCS	196	-0.0198131	0.100115	0.84312	227.099	0.0573708	0.950296	-0.00233201	0.153922	0.987928	FALSE
Val	Valine	Amino acids	KRA_PSY_ANYMENTAL	Any mental disorder	Psychiatric endpoints from Katri R√§ikk√∂nen	MR_sentinels	76	-0.00632861	0.0319904	0.843179	115.91	0.00171411	0.950296	-0.0455265	0.0542576	0.404126	FALSE
Citrate	Citrate	Glycolysis related metabolites	Z21_PROCREATIVE_MANAG	Procreative management	XXI Factors influencing health status and contact with health services (Z21_)	MR_sentinels	86	0.0114184	0.0577121	0.843162	84.8084	0.485457	0.950296	0.092268	0.113059	0.416749	FALSE
bOHbutyrate	3-Hydroxybutyrate	Ketone bodies	G6_EPLEPSY	Epilepsy	VI Diseases of the nervous system (G6_)	MR_sentinels	23	0.0242256	0.122376	0.843076	33.1013	0.0604629	0.950296	0.166811	0.246859	0.506584	FALSE
Tyr	Tyrosine	Amino acids	VD_U	Vascular dementia (undefined)	Neurological endpoints	MR_specificNMR_specificPhenome	19	0.0580754	0.293458	0.843123	30.9376	0.0292695	0.950296	0.038448	0.386971	0.922018	FALSE
Leu	Leucine	Amino acids	F5_SCHIZPER	Schizoid personality disorder	V Mental and behavioural disorders (F5_)	MR_sentinels	43	0.0813139	0.410987	0.843162	40.3673	0.542784	0.950296	0.102469	0.742099	0.890853	FALSE
Tyr	Tyrosine	Amino acids	M13_ABSCTENDON	Abscess of tendon sheath	XIII Diseases of the musculoskeletal system and connective tissue (M13_)	MR_specificNMR_specificPhenome	19	0.120328	0.608047	0.843128	13.9892	0.729797	0.950296	0.273439	0.777719	0.729466	FALSE
bOHbutyrate	3-Hydroxybutyrate	Ketone bodies	H7_OCUMUSCLE	Disorders of ocular muscles, binocular movement, accommodation and refraction	VII Diseases of the eye and adnexa (H7_)	MR_leadvarsCS	32	0.0148507	0.0750847	0.843213	27.2216	0.661	0.950311	0.147783	0.159482	0.361506	FALSE
Tyr	Tyrosine	Amino acids	O15_POSTPART_HEAMORRH	Postpartum haemorrhage	XV Pregnancy, childbirth and the puerperium (O15_)	MR_specificNMR	22	0.0169809	0.0858596	0.843221	23.0688	0.340323	0.950311	0.0336101	0.111706	0.766611	FALSE
Pyruvate	Pyruvate	Glycolysis related metabolites	N14_ENDOMETRIOSIS_RECTPVAGSEPT_VAGINA	Endometriosis of rectovaginal septum and vagina	XIV Diseases of the genitourinary system (N14_)	MR_specificNMR	28	-0.0357483	0.180776	0.843241	20.0498	0.828658	0.950317	-0.248458	0.275142	0.374808	FALSE
Citrate	Citrate	Glycolysis related metabolites	DRUGADVERS_SYSTEMIC_LUPUS_ERYTHEMAT	Drug-induced systemic lupus erythematosus	XIII Diseases of the musculoskeletal system and connective tissue (M13_)	MR_specificNMR	40	-0.100002	0.505781	0.843265	39.7671	0.435753	0.950323	-0.801127	0.68063	0.246501	FALSE
Lactate	Lactate	Glycolysis related metabolites	G6_HEADACHE	Other headache syndromes	VI Diseases of the nervous system (G6_)	MR_specificNMR	13	-0.0424385	0.214653	0.843274	12.721	0.389638	0.950323	-0.702846	0.635107	0.292056	FALSE
Citrate	Citrate	Glycolysis related metabolites	N14_ENDOMETRIOSIS_PELVICPERITONEUM	Endometriosis of pelvic peritoneum	XIV Diseases of the genitourinary system (N14_)	MR_specificNMR_specificPhenome	28	-0.0190978	0.096635	0.843336	26.5645	0.487471	0.950342	-0.117518	0.136893	0.398478	FALSE
Creatinine	Creatinine	Fluid balance	DRY_AMD	Dry age-related macular degeneration (includes geographic atrophy)	VII Diseases of the eye and adnexa (H7_)	MR_specificNMR	178	-0.0180086	0.0911301	0.843347	215.768	0.0249035	0.950342	-0.316363	0.222115	0.156124	FALSE
Leu	Leucine	Amino acids	CD2_BENIGN_STOMACH	Benign neoplasm: Stomach	II Neoplasms from hospital discharges (CD2_)	MR_sentinels	43	0.0349219	0.176718	0.843348	38.1604	0.640217	0.950342	0.68002	0.319458	0.039337	FALSE
Val	Valine	Amino acids	SPONDYLOPATHY_FG	Spondylopathies (FG)	Rheuma endpoints	MR_specificNMR_specificPhenome	27	0.0441278	0.223287	0.843336	29.8237	0.274978	0.950342	0.822317	0.351398	0.0275601	FALSE
Albumin	Albumin	Fluid balance	C3_GBM_EXALLC	Brain glioblastoma (controls excluding all cancers)	II Neoplasms, from cancer register (ICD-O-3)	MR_sentinels	98	0.0669912	0.339049	0.843369	109.581	0.180284	0.95035	0.874004	0.511778	0.0909093	FALSE
Pyruvate	Pyruvate	Glycolysis related metabolites	H7_OPTNERVNAS	Disorders of optic nerve, not elsewhere classified	VII Diseases of the eye and adnexa (H7_)	MR_specificNMR_specificPhenome	23	-0.128154	0.648733	0.843402	30.696	0.102506	0.95037	-0.642454	1.13088	0.575993	FALSE
His	Histidine	Amino acids	E4_IRON_MET	Disorders of iron metabolism	IV Endocrine, nutritional and metabolic diseases (E4_)	MR_leadvarsCS	66	-0.0866706	0.439243	0.843578	87.6074	0.0323299	0.95038	-0.757272	0.785995	0.338945	FALSE
Val	Valine	Amino acids	H7_CHOROIDOTH	Other disorders of choroid	VII Diseases of the eye and adnexa (H7_)	MR_leadvarsCS	105	-0.0739473	0.374686	0.843548	100.677	0.573989	0.95038	-0.0466367	0.727817	0.949033	FALSE
His	Histidine	Amino acids	F5_OTHERSUB	Mental and behavioural disorders due to multiple drug use and use of multiple drugs and use of other psychoactive substances	V Mental and behavioural disorders (F5_)	MR_specificNMR_specificPhenome	14	-0.0683413	0.346527	0.843657	6.24435	0.936806	0.95038	-0.672323	0.674181	0.338331	FALSE
Tyr	Tyrosine	Amino acids	OSTEON_DRUGS	Osteonecrosis due to drugs	XIII Diseases of the musculoskeletal system and connective tissue (M13_)	MR_leadvarsCS	96	-0.0572772	0.290496	0.843694	78.7602	0.885664	0.95038	-0.166545	0.454104	0.714627	FALSE
Leu	Leucine	Amino acids	H7_VISUDISTURBSUB	Subjective visual disturbances	VII Diseases of the eye and adnexa (H7_)	MR_specificNMR_specificPhenome	11	-0.0355466	0.180233	0.843651	6.72148	0.751452	0.95038	-0.232878	0.217473	0.312118	FALSE
GlycA	Glycoprotein Acetyls	Inflammation	N14_URETHRITISANDURSYNDR	Urethritis and urethral syndrome	XIV Diseases of the genitourinary system (N14_)	MR_leadvarsCS	196	-0.0314548	0.159471	0.843636	197.348	0.439524	0.95038	-0.196218	0.244706	0.423621	FALSE
Gln	Glutamine	Amino acids	O15_MATERN_CARE_OTHER	Maternal care for other known or suspected fetal problems	XV Pregnancy, childbirth and the puerperium (O15_)	MR_specificNMR	54	-0.0231051	0.117068	0.843542	43.6761	0.815708	0.95038	-0.0954098	0.319398	0.766346	FALSE
Val	Valine	Amino acids	CD2_BENIGN_MELANOCYTIC	Melanocytic naevi	II Neoplasms from hospital discharges (CD2_)	MR_leadvarsCS	105	0.0148522	0.0752858	0.84361	112.4	0.269815	0.95038	0.2021	0.144764	0.165696	FALSE
Tyr	Tyrosine	Amino acids	FG_DOAAC	Diseases of arteries, arterioles and capillaries (FINNGEN)	IX Diseases of the circulatory system (I9_)	MR_specificNMR	21	0.0181799	0.0921525	0.843608	39.9437	0.00507793	0.95038	0.029302	0.121078	0.811366	FALSE
Pyruvate	Pyruvate	Glycolysis related metabolites	AD_LO_EXMORE	Alzheimer‚Äôs disease (Late onset) (more control exclusions)	Neurological endpoints	MR_sentinels	47	0.0207578	0.10527	0.843682	55.321	0.163191	0.95038	0.172721	0.170555	0.316617	FALSE
ApoB	Apolipoprotein B	Apolipoproteins	L12_CORNSANDCALLOS	Corns and callosities	XII Diseases of the skin and subcutaneous tissue (L12_)	MR_leadvarsCS	67	0.0208387	0.105658	0.84365	66.2032	0.46982	0.95038	0.00352466	0.150931	0.98144	FALSE
Gly	Glycine	Amino acids	E4_FH	Familial hypercholesterolemia	IV Endocrine, nutritional and metabolic diseases (E4_)	MR_specificNMR	42	0.0224983	0.114053	0.843623	44.6833	0.31977	0.95038	0.096568	0.156868	0.541646	FALSE
Tyr	Tyrosine	Amino acids	C3_RECTUM_ADENO	Adenocarcinoma and papilloma adenocarcinoma of rectum	II Neoplasms, from cancer register (ICD-O-3)	MR_leadvarsCS	96	0.0231517	0.117255	0.843478	139.002	0.00220353	0.95038	0.138953	0.184343	0.452869	FALSE
Albumin	Albumin	Fluid balance	L12_FOLICULAROTH	Other follicular disorders	XII Diseases of the skin and subcutaneous tissue (L12_)	MR_sentinels	98	0.0267321	0.135494	0.843598	117.989	0.0725243	0.95038	0.248198	0.201914	0.221993	FALSE
Gly	Glycine	Amino acids	D3_COAGOTHER	Other coagulation defects	III Diseases of the blood and blood-forming organs and certain disorders involving the immune mechanism (D3_)	MR_specificNMR	42	0.0356324	0.180511	0.843517	49.036	0.181973	0.95038	0.0377812	0.248925	0.880126	FALSE
Phe	Phenylalanine	Amino acids	K11_STOMATITIS	Stomatitis and related lesions	XI Diseases of the digestive system (K11_)	MR_sentinels	17	0.0367298	0.186301	0.843708	11.5095	0.776998	0.95038	0.143255	0.286657	0.624507	FALSE
Albumin	Albumin	Fluid balance	H7_CENTRRETARTOCC	Central retinal artery occlusion	VII Diseases of the eye and adnexa (H7_)	MR_leadvarsCS	149	0.0426215	0.216145	0.843679	152.42	0.384745	0.95038	0.134747	0.343682	0.695575	FALSE
Citrate	Citrate	Glycolysis related metabolites	Z21_KIDNEY_TRANSPLANT_STATUS	Kidney transplant status	XXI Factors influencing health status and contact with health services (Z21_)	MR_specificNMR	40	0.0435208	0.220501	0.843536	55.0393	0.0457942	0.95038	0.101857	0.303554	0.739058	FALSE
Lactate	Lactate	Glycolysis related metabolites	G6_CLUSTHEADACHE_STRICT_INCLAVO	Cluster headache, strict, including avohilmo	VI Diseases of the nervous system (G6_)	MR_leadvarsCS	42	0.0660063	0.334237	0.843449	62.6014	0.0164885	0.95038	1.24547	0.799725	0.12726	FALSE
Ile	Isoleucine	Amino acids	VD_MI	Vascular dementia (multiple infarctions)	Neurological endpoints	MR_specificNMR_specificPhenome	11	0.146925	0.744533	0.843562	8.77933	0.553166	0.95038	0.115435	1.14094	0.921629	FALSE
Ile	Isoleucine	Amino acids	L12_PEMPHIGOID_NAS	Other and unspecified pemphigoid	XII Diseases of the skin and subcutaneous tissue (L12_)	MR_specificNMR_specificPhenome	11	0.22722	1.15181	0.843615	8.66358	0.564301	0.95038	1.06867	1.75835	0.558362	FALSE
Creatinine	Creatinine	Fluid balance	L12_PEMPHIGOID_NAS	Other and unspecified pemphigoid	XII Diseases of the skin and subcutaneous tissue (L12_)	MR_specificNMR_specificPhenome	135	0.107375	0.544726	0.843735	122.694	0.748589	0.950395	0.729566	1.42092	0.608491	FALSE
GlycA	Glycoprotein Acetyls	Inflammation	AB1_GASTROENTERITIS_NOS	Diarrhoea and gastroenteritis of presumed infectious origin	I Certain infectious and parasitic diseases (AB1_)	MR_specificNMR_specificPhenome	26	-0.0221286	0.11229	0.843776	28.4505	0.287536	0.950425	-0.0647233	0.326801	0.844673	FALSE
Acetate	Acetate	Ketone bodies	E4_PHOS_MET	Disorders of phosphorus metabolism and phosphatases	IV Endocrine, nutritional and metabolic diseases (E4_)	MR_sentinels	16	-0.272848	1.38484	0.843808	10.9333	0.757311	0.950429	-2.21398	3.20891	0.501505	FALSE
Glucose	Glucose	Glycolysis related metabolites	K11_STOMATITIS	Stomatitis and related lesions	XI Diseases of the digestive system (K11_)	MR_leadvarsCS	77	-0.0290592	0.147487	0.843804	65.0737	0.809997	0.950429	-0.395058	0.348028	0.259934	FALSE
His	Histidine	Amino acids	M13_BONECONTINUITY	Disorders of continuity of bone	XIII Diseases of the musculoskeletal system and connective tissue (M13_)	MR_sentinels	47	-0.0311421	0.158144	0.843888	51.5091	0.267027	0.950488	-0.00378676	0.27336	0.989009	FALSE
Val	Valine	Amino acids	CD2_BENIGN_BONE_CARTILAGE	Benign neoplasm of bone and articular cartilage	II Neoplasms from hospital discharges (CD2_)	MR_sentinels	76	-0.0270324	0.137266	0.843879	68.9681	0.674192	0.950488	-0.0610508	0.232563	0.793655	FALSE
Gly	Glycine	Amino acids	O15_LABOUR_FETAL_STRESS	Labour and delivery complicated by fetal stress [distress]	XV Pregnancy, childbirth and the puerperium (O15_)	MR_sentinels	98	0.00567791	0.0288403	0.843926	123.223	0.0373346	0.9505	0.00911834	0.0321895	0.777579	FALSE
Creatinine	Creatinine	Fluid balance	K11_PARODON_OPER	Parodontitis or operation codes	XI Diseases of the digestive system (K11_)	MR_specificNMR_specificPhenome	135	0.00872773	0.0443318	0.843927	140.39	0.335475	0.9505	0.155191	0.115764	0.182343	FALSE
GlycA	Glycoprotein Acetyls	Inflammation	H7_GLAUCCLOSEPRIM	Primary angle-closure glaucoma	VII Diseases of the eye and adnexa (H7_)	MR_specificNMR_specificPhenome	26	-0.10502	0.533498	0.843944	27.3248	0.339858	0.950502	-0.103208	1.55718	0.947705	FALSE
Lactate	Lactate	Glycolysis related metabolites	M13_SOFTTISSUE	Soft tissue disorders	XIII Diseases of the musculoskeletal system and connective tissue (M13_)	MR_sentinels	39	0.00722796	0.0367232	0.843966	28.034	0.881699	0.950512	0.0313868	0.0924561	0.736169	FALSE
ApoB	Apolipoprotein B	Apolipoproteins	E4_HYPERPARA	Hyperparathyroidism	IV Endocrine, nutritional and metabolic diseases (E4_)	MR_leadvarsCS	67	-0.0156368	0.0794682	0.84401	103.895	0.00201958	0.950545	-0.00363816	0.113112	0.97444	FALSE
Creatinine	Creatinine	Fluid balance	AB1_SALMONELLA_OTH	Other salmonella infections	I Certain infectious and parasitic diseases (AB1_)	MR_sentinels	178	-0.0340628	0.173129	0.844025	170.887	0.615309	0.950546	-0.0804853	0.404261	0.84242	FALSE
Pyruvate	Pyruvate	Glycolysis related metabolites	I9_CEREBAMY	Cerebral amyloid angiopathy	IX Diseases of the circulatory system (I9_)	MR_specificNMR_specificPhenome	23	-0.265409	1.3493	0.844062	10.0959	0.985415	0.950556	-1.0588	2.31185	0.651664	FALSE
Ile	Isoleucine	Amino acids	H8_NONSUPPNAS	Nonsuppurative otitis media	VIII Diseases of the ear and mastoid process (H8_)	MR_leadvarsCS	39	0.0248914	0.126543	0.844059	58.9116	0.0163716	0.950556	0.170734	0.219243	0.441083	FALSE
Ala	Alanine	Amino acids	H7_VISIMPBILATERAL	Blindness or visual impairment, binocular	VII Diseases of the eye and adnexa (H7_)	MR_specificNMR	42	-0.225559	1.14742	0.844157	46.0288	0.271887	0.950574	-0.573651	2.49556	0.819365	FALSE
Citrate	Citrate	Glycolysis related metabolites	TEMPOROMANDIB_INCLAVO	Temporomandibular joint disorders, including avohilmo	XI Diseases of the digestive system (K11_)	MR_sentinels	86	-0.0120811	0.0614513	0.844143	116.483	0.013287	0.950574	-0.03827	0.120948	0.752471	FALSE
Tyr	Tyrosine	Amino acids	H8_OTHHEARINGLOSS	Other hearing loss	VIII Diseases of the ear and mastoid process (H8_)	MR_leadvarsCS	96	0.0133863	0.0680982	0.844162	152.08	0.000182069	0.950574	0.0358934	0.107548	0.739317	FALSE
Pyruvate	Pyruvate	Glycolysis related metabolites	E4_FLUIDELECTRO	Other disorders of fluid, electrolyte and acid-base balance	IV Endocrine, nutritional and metabolic diseases (E4_)	MR_specificNMR	31	0.0202743	0.1031	0.844103	40.4402	0.096616	0.950574	0.194649	0.153845	0.21586	FALSE
Leu	Leucine	Amino acids	H7_GLAUCSUSP	Glaucoma suspect	VII Diseases of the eye and adnexa (H7_)	MR_specificNMR_specificPhenome	11	0.0365999	0.186191	0.844163	15.0053	0.13187	0.950574	0.00214247	0.236061	0.992957	FALSE
ApoB	Apolipoprotein B	Apolipoproteins	E4_PITUDISNAS	Disorders of pituitary gland, other and/or unspecified	IV Endocrine, nutritional and metabolic diseases (E4_)	MR_sentinels	50	0.0852109	0.433359	0.844118	40.4322	0.803266	0.950574	0.631232	0.609416	0.305487	FALSE
Gly	Glycine	Amino acids	M13_SHOULDERNAS	Other shoulder lesions	XIII Diseases of the musculoskeletal system and connective tissue (M13_)	MR_specificNMR	42	-0.0302945	0.154197	0.844245	50.5225	0.146384	0.950608	-0.18352	0.209486	0.386234	FALSE
Pyruvate	Pyruvate	Glycolysis related metabolites	G6_MIGRAINE_WITH_AURA	Migraine with aura	VI Diseases of the nervous system (G6_)	MR_specificNMR	30	-0.0204747	0.104218	0.84425	34.8395	0.209859	0.950608	-0.160077	0.160588	0.327391	FALSE
Pyruvate	Pyruvate	Glycolysis related metabolites	I9_VHD	Valvular heart disease excluding rheumatic fever	IX Diseases of the circulatory system (I9_)	MR_sentinels	48	-0.0134016	0.0682103	0.844239	85.3071	0.000532364	0.950608	-0.0332384	0.112235	0.768448	FALSE
His	Histidine	Amino acids	L12_ACNE	Acne	XII Diseases of the skin and subcutaneous tissue (L12_)	MR_sentinels	47	0.038234	0.194581	0.844223	91.134	8.34895e-05	0.950608	0.00399481	0.337844	0.990618	FALSE
Acetoacetate	Acetoacetate	Ketone bodies	K11_JAWS	Other diseases of jaws	XI Diseases of the digestive system (K11_)	MR_leadvarsCS	19	-0.0636957	0.324306	0.844292	14.2298	0.71399	0.950635	-0.0441225	0.615202	0.943661	FALSE
Gln	Glutamine	Amino acids	N14_RENALTUBULOOTH	Other renal tubulo-interstitial diseases	XIV Diseases of the genitourinary system (N14_)	MR_specificNMR_specificPhenome	51	0.108768	0.553824	0.844302	74.4671	0.0139916	0.950635	1.37115	1.45004	0.348995	FALSE
GlycA	Glycoprotein Acetyls	Inflammation	H8_MENIERE	M√©ni√®re disease	VIII Diseases of the ear and mastoid process (H8_)	MR_specificNMR_specificPhenome	26	-0.0657507	0.334881	0.844344	23.8999	0.525162	0.95065	-0.0712235	0.960512	0.941504	FALSE
Creatinine	Creatinine	Fluid balance	H7_OPTNEURITIS	Optic neuritis	VII Diseases of the eye and adnexa (H7_)	MR_specificNMR_specificPhenome	135	0.0437485	0.222807	0.844335	137.223	0.406721	0.95065	0.236326	0.583399	0.686067	FALSE
Citrate	Citrate	Glycolysis related metabolites	K11_CHRONPANC	Chronic pancreatitis	XI Diseases of the digestive system (K11_)	MR_specificNMR	40	0.0235036	0.119722	0.844361	40.8419	0.389494	0.950654	0.277847	0.159209	0.0890372	FALSE
Leu	Leucine	Amino acids	E4_HYPERLIPNAS	Hyperlipidaemia, other/unspecified	IV Endocrine, nutritional and metabolic diseases (E4_)	MR_specificNMR	12	-0.0315268	0.160636	0.844405	14.3023	0.216715	0.950684	-0.17415	0.190146	0.381288	FALSE
Lactate	Lactate	Glycolysis related metabolites	T2D	Type 2 diabetes, definitions combined	Diabetes endpoints	MR_specificNMR	13	0.0439031	0.223714	0.844417	39.0545	0.000103079	0.950684	0.695117	0.663241	0.317093	FALSE
Ile	Isoleucine	Amino acids	K11_OTHPERITON	Other diseases of peritoneum	XI Diseases of the digestive system (K11_)	MR_sentinels	29	-0.0753422	0.383995	0.844449	40.4476	0.0602917	0.950704	-0.786012	0.757948	0.308922	FALSE
Tyr	Tyrosine	Amino acids	Q17_OSTEOCHONDROD_W_DEFECTS_GROWTH_TUBULAR_BONES_SPINE	Osteochondrodysplasia with defects of growth of tubular bones and spine	XVII Congenital malformations, deformations and chromosomal abnormalities (Q17)	MR_leadvarsCS	96	-0.131395	0.66989	0.844497	85.4324	0.748595	0.950711	-0.298079	1.05302	0.777744	FALSE
Tyr	Tyrosine	Amino acids	E4_THYTOXNOD	Thyrotoxicosis with toxic single thyroid nodule	IV Endocrine, nutritional and metabolic diseases (E4_)	MR_leadvarsCS	96	0.0648513	0.330605	0.844485	81.412	0.838459	0.950711	0.109844	0.518642	0.832728	FALSE
Creatinine	Creatinine	Fluid balance	C3_ASTROCYTOMA_EXALLC	Brain astrocytoma (controls excluding all cancers)	II Neoplasms, from cancer register (ICD-O-3)	MR_leadvarsCS	253	0.093853	0.478466	0.84449	223.519	0.901448	0.950711	0.910188	1.10453	0.410695	FALSE
Lactate	Lactate	Glycolysis related metabolites	I9_OTHANEUR	Other aneurysm	IX Diseases of the circulatory system (I9_)	MR_leadvarsCS	42	0.0551288	0.281099	0.844517	48.9481	0.18426	0.950718	1.44362	0.64985	0.0320426	FALSE
Ile	Isoleucine	Amino acids	K11_GINGIVA	Other disorders of gingiva or/and edentulous alveolar ridge	XI Diseases of the digestive system (K11_)	MR_leadvarsCS	39	0.0493265	0.251549	0.844539	29.7868	0.826919	0.950726	0.214796	0.43509	0.624449	FALSE
Gly	Glycine	Amino acids	O15_ABORT_MEDICAL	Medical abortion	XV Pregnancy, childbirth and the puerperium (O15_)	MR_specificNMR	42	0.010812	0.0551473	0.844566	66.0033	0.00793528	0.950741	0.0401375	0.075696	0.598873	FALSE
Ile	Isoleucine	Amino acids	L12_PARAPSO_RETIFORM	Other and unspecified parapsoriasis	XII Diseases of the skin and subcutaneous tissue (L12_)	MR_specificNMR_specificPhenome	11	-0.301816	1.54009	0.844632	10.6965	0.381648	0.950756	-0.161506	2.46273	0.949146	FALSE
Creatinine	Creatinine	Fluid balance	D3_DEF_IGG	Selective deficiency of immunoglobulin G [IgG] subclasses	III Diseases of the blood and blood-forming organs and certain disorders involving the immune mechanism (D3_)	MR_specificNMR_specificPhenome	135	-0.111528	0.569239	0.844669	122.227	0.758133	0.950756	-1.00221	1.48723	0.501557	FALSE
Ala	Alanine	Amino acids	N14_ENDOMET_INFERT	Endometriosis diagnosis and infertility diagnosis occurring together	XIV Diseases of the genitourinary system (N14_)	MR_specificNMR_specificPhenome	33	-0.0438705	0.223964	0.844702	28.4423	0.647325	0.950756	-0.210294	0.472581	0.659418	FALSE
Gln	Glutamine	Amino acids	ULCERPROCT	Ulcerative proctitis	Gastrointestinal endpoints	MR_sentinels	125	-0.022273	0.11371	0.844708	189.828	0.000131315	0.950756	-0.0353561	0.160768	0.826298	FALSE
His	Histidine	Amino acids	RX_STATIN	Statin medication	IX Diseases of the circulatory system (I9_)	MR_specificNMR	15	-0.0169114	0.0863136	0.844665	27.3029	0.0175797	0.950756	-0.0803614	0.167785	0.639927	FALSE
Phe	Phenylalanine	Amino acids	M13_LOWBACKPAINORANDSCIATICA	Lower back pain or/and sciatica	XIII Diseases of the musculoskeletal system and connective tissue (M13_)	MR_leadvarsCS	20	-0.0147698	0.0753593	0.844617	53.9908	3.31343e-05	0.950756	-0.0692526	0.112435	0.545648	FALSE
GlycA	Glycoprotein Acetyls	Inflammation	M13_ENTESOPATHYLOWNAS	Other/unspecified enthesopathies of lower limb, excluding foot	XIII Diseases of the musculoskeletal system and connective tissue (M13_)	MR_specificNMR_specificPhenome	26	0.0735371	0.375426	0.844707	16.6941	0.892588	0.950756	1.97617	1.07464	0.0783333	FALSE
Glucose	Glucose	Glycolysis related metabolites	D3_ITP	Idiopathic thrombocytopenic purpura	III Diseases of the blood and blood-forming organs and certain disorders involving the immune mechanism (D3_)	MR_specificNMR	32	0.0961626	0.490705	0.844635	22.6482	0.86161	0.950756	1.25416	1.40946	0.380645	FALSE
His	Histidine	Amino acids	E4_PARANAS	Disorders of parathyroid gland, other and/or unspecified	IV Endocrine, nutritional and metabolic diseases (E4_)	MR_sentinels	47	0.11288	0.576166	0.844676	39.5991	0.735871	0.950756	0.278555	0.984878	0.778603	FALSE
Acetate	Acetate	Ketone bodies	K11_OPEN_BITE	Open bite	XI Diseases of the digestive system (K11_)	MR_leadvarsCS	21	-0.0671358	0.342813	0.844737	14.6745	0.794719	0.950769	-0.291835	0.606197	0.635717	FALSE
Val	Valine	Amino acids	K11_MISS_TEETH_ACCID_EXTR_PAROD	Missing teeth due to accident, extraction or parodontitis	XI Diseases of the digestive system (K11_)	MR_sentinels	76	-0.0229576	0.117235	0.844747	70.492	0.625887	0.950769	-0.427542	0.19862	0.0346132	FALSE
Tyr	Tyrosine	Amino acids	INV_VENT	Invasive ventilation	Comorbidities of COPD	MR_leadvarsCS	96	-0.0251558	0.128493	0.844786	127.08	0.0156028	0.950778	-0.0225663	0.202576	0.911539	FALSE
Citrate	Citrate	Glycolysis related metabolites	I9_VTE	Venous thromboembolism	IX Diseases of the circulatory system (I9_)	MR_specificNMR_specificPhenome	33	0.0134008	0.0684579	0.844804	55.1755	0.00664968	0.950778	0.000861557	0.0970162	0.992971	FALSE
Albumin	Albumin	Fluid balance	F5_ANXIETY	Other anxiety disorders	V Mental and behavioural disorders (F5_)	MR_specificNMR	56	0.0204961	0.104709	0.844811	83.4388	0.00797973	0.950778	0.0785008	0.223143	0.726361	FALSE
Phe	Phenylalanine	Amino acids	G6_MIGRAINE_NO_AURA_TRIPTAN	Migraine without aura and triptan purchases	VI Diseases of the nervous system (G6_)	MR_sentinels	17	0.0349099	0.178302	0.844774	29.5851	0.0202763	0.950778	0.286606	0.270353	0.305864	FALSE
Ala	Alanine	Amino acids	H7_CONVERGINSUFF	Convergence insufficiency and excess	VII Diseases of the eye and adnexa (H7_)	MR_specificNMR	42	-0.120135	0.613842	0.844837	36.6185	0.665628	0.950791	-0.101919	1.32221	0.938942	FALSE
Phe	Phenylalanine	Amino acids	DRUGADVERS_SYSTEMIC_LUPUS_ERYTHEMAT	Drug-induced systemic lupus erythematosus	XIII Diseases of the musculoskeletal system and connective tissue (M13_)	MR_leadvarsCS	20	-0.145841	0.745279	0.844856	25.3361	0.149773	0.950791	-0.366656	1.12215	0.747631	FALSE
GlycA	Glycoprotein Acetyls	Inflammation	AD_EO_EXMORE	Alzheimer‚Äôs disease (Early onset) (more control exclusions)	Neurological endpoints	MR_sentinels	136	-0.0275831	0.140965	0.844866	184.744	0.0029002	0.950791	-0.0898082	0.2124	0.6731	FALSE
Citrate	Citrate	Glycolysis related metabolites	F5_KELARET	Kela-code for behavioural disturbances in mental retardation	V Mental and behavioural disorders (F5_)	MR_specificNMR_specificPhenome	33	-0.10513	0.537345	0.844886	40.4557	0.145077	0.950797	-0.374117	0.762869	0.627299	FALSE
Glucose	Glucose	Glycolysis related metabolites	CD2_BENIGN_BRAIN_CNS	Benign neoplasm of brain and other parts of central nervous system	II Neoplasms from hospital discharges (CD2_)	MR_leadvarsCS	78	-0.0356037	0.182061	0.844955	82.8763	0.303133	0.95086	-0.141572	0.431827	0.74393	FALSE
Albumin	Albumin	Fluid balance	M13_VERTEBCOLLAPSE	Collapsed vertebra, not elsewhere classified	XIII Diseases of the musculoskeletal system and connective tissue (M13_)	MR_sentinels	98	-0.0799986	0.409137	0.844978	98.8097	0.429778	0.950869	-0.282092	0.631774	0.656236	FALSE
Glucose	Glucose	Glycolysis related metabolites	GRAVES_OPHT	Graves ophthalmopathy	IV Endocrine, nutritional and metabolic diseases (E4_)	MR_specificNMR	32	-0.108251	0.554127	0.845115	19.8805	0.938331	0.950893	-1.72012	1.59231	0.288631	FALSE
Albumin	Albumin	Fluid balance	O15_ICP_WIDE	Intrahepatic Cholestasis of Pregnancy (ICP)¬†, incl. ICD-8	XV Pregnancy, childbirth and the puerperium (O15_)	MR_specificNMR_specificPhenome	41	-0.0618863	0.316703	0.845074	59.6189	0.0236377	0.950893	-0.00451984	0.686623	0.994781	FALSE
Glucose	Glucose	Glycolysis related metabolites	CD2_BENIGN_CHOROID	Benign neoplasm: Choroid	II Neoplasms from hospital discharges (CD2_)	MR_leadvarsCS	78	-0.0397144	0.203248	0.845081	84.8231	0.253489	0.950893	-0.950692	0.469159	0.0462353	FALSE
Phe	Phenylalanine	Amino acids	K11_ALCOLIV	Alcoholic liver disease	XI Diseases of the digestive system (K11_)	MR_leadvarsCS	20	-0.0383704	0.196367	0.845079	25.9721	0.130967	0.950893	-0.114063	0.295425	0.703949	FALSE
GlycA	Glycoprotein Acetyls	Inflammation	M13_ARTHROSIS_KNEE_PRIM_KNEESURG	Gonarthrosis, primary, with knee surgery	XIII Diseases of the musculoskeletal system and connective tissue (M13_)	MR_specificNMR	40	-0.0270364	0.138357	0.845071	66.5247	0.00390708	0.950893	-0.248943	0.4691	0.598727	FALSE
Leu	Leucine	Amino acids	H7_RETINALDETACH	Retinal detachments and breaks	VII Diseases of the eye and adnexa (H7_)	MR_leadvarsCS	56	-0.0172353	0.0881691	0.845017	78.104	0.0219595	0.950893	-0.10899	0.141458	0.444374	FALSE
Gly	Glycine	Amino acids	J10_BRONCHITIS	Acute bronchitis	X Diseases of the respiratory system (J10_)	MR_leadvarsCS	124	0.00944727	0.0483665	0.845137	187.871	0.000150369	0.950893	0.0443123	0.0740921	0.550902	FALSE
Gly	Glycine	Amino acids	G6_ROOTPLEXOTHUNS	Other and unspecified nerve root and plexus disorders, also in other diseases	VI Diseases of the nervous system (G6_)	MR_specificNMR_specificPhenome	32	0.0231519	0.118512	0.845115	34.9185	0.287041	0.950893	0.113381	0.155763	0.472315	FALSE
Lactate	Lactate	Glycolysis related metabolites	O15_GESTAT_HYPERT	Gestational [pregnancy-induced] hypertension	XV Pregnancy, childbirth and the puerperium (O15_)	MR_leadvarsCS	41	0.0309404	0.158407	0.845141	85.0266	4.34378e-05	0.950893	0.499463	0.386347	0.203693	FALSE
ApoB	Apolipoprotein B	Apolipoproteins	H7_OPTATROPHY	Optic atrophy	VII Diseases of the eye and adnexa (H7_)	MR_sentinels	50	0.0482249	0.246849	0.84511	43.4272	0.697683	0.950893	0.0878259	0.346861	0.801193	FALSE
Glucose	Glucose	Glycolysis related metabolites	E4_PCOS_BROAD	Polycystic ovarian syndrome, broad definition	IV Endocrine, nutritional and metabolic diseases (E4_)	MR_leadvarsCS	78	0.0248422	0.127209	0.845169	67.9568	0.75962	0.950909	0.197225	0.300682	0.513854	FALSE
Gln	Glutamine	Amino acids	N14_ENDOMETRIOSIS_INTESTINE	Endometriosis of intestine	XIV Diseases of the genitourinary system (N14_)	MR_leadvarsCS	151	0.0336935	0.172575	0.845205	108.309	0.9958	0.950928	0.137693	0.247794	0.579268	FALSE
His	Histidine	Amino acids	K11_OTHPERITON	Other diseases of peritoneum	XI Diseases of the digestive system (K11_)	MR_leadvarsCS	66	0.0418976	0.214609	0.845215	75.9464	0.16636	0.950928	0.0779442	0.382019	0.838976	FALSE
Albumin	Albumin	Fluid balance	C3_BREAST_ERNEG_EXALLC	Malignant neoplasm of breast, HER-negative (controls excluding all cancers)	II Neoplasms, from cancer register (ICD-O-3)	MR_sentinels	96	0.0177839	0.0911038	0.845233	154.455	0.000111784	0.950933	0.0118198	0.140793	0.933274	FALSE
Glucose	Glucose	Glycolysis related metabolites	K11_ALCOLIV	Alcoholic liver disease	XI Diseases of the digestive system (K11_)	MR_specificNMR_specificPhenome	18	-0.0706388	0.362029	0.8453	12.7168	0.754928	0.950992	-0.686817	0.866891	0.439789	FALSE
Val	Valine	Amino acids	H7_XANTHELASMA	Xanthelasma of eyelid	VII Diseases of the eye and adnexa (H7_)	MR_sentinels	76	-0.0976899	0.50073	0.845319	94.3494	0.064916	0.950995	-0.0659461	0.853023	0.938587	FALSE
GlycA	Glycoprotein Acetyls	Inflammation	L12_EPIDERMTHICKNAS	Other and unspecified epidermal thickening	XII Diseases of the skin and subcutaneous tissue (L12_)	MR_sentinels	138	0.0306958	0.15735	0.845331	115.24	0.911582	0.950995	0.0988213	0.235797	0.675808	FALSE
Ala	Alanine	Amino acids	M13_PLANTARFASC	Plantar fascial fibromatosis	XIII Diseases of the musculoskeletal system and connective tissue (M13_)	MR_sentinels	115	-0.0222202	0.113946	0.845388	163.321	0.0016952	0.951044	-0.0819488	0.224202	0.715412	FALSE
Gly	Glycine	Amino acids	AB1_MALARIA	Malaria	I Certain infectious and parasitic diseases (AB1_)	MR_sentinels	99	-0.0400521	0.205482	0.845457	93.6722	0.604873	0.951106	-0.0672021	0.228345	0.769157	FALSE
Ile	Isoleucine	Amino acids	G6_MIGRAINE_NO_AURA_ADVERSE	Migraine without aura, drug-induced	VI Diseases of the nervous system (G6_)	MR_specificNMR_specificPhenome	11	-0.175284	0.899384	0.845476	4.42719	0.926025	0.951111	-0.728413	1.38377	0.611337	FALSE
ApoB	Apolipoprotein B	Apolipoproteins	H7_LACRIMALSYSTEM	Disorders of lacrimal system	VII Diseases of the eye and adnexa (H7_)	MR_leadvarsCS	67	-0.00868426	0.0445656	0.845499	80.7972	0.103898	0.951121	-0.00715097	0.063673	0.910926	FALSE
Tyr	Tyrosine	Amino acids	M13_FIBROBLASTIC	Fibroblastic disorders	XIII Diseases of the musculoskeletal system and connective tissue (M13_)	MR_specificNMR	20	0.0177433	0.091079	0.84554	21.9307	0.287719	0.951136	0.0707053	0.118225	0.557252	FALSE
Val	Valine	Amino acids	M13_MUSCLE	Disorders of muscles	XIII Diseases of the musculoskeletal system and connective tissue (M13_)	MR_sentinels	76	0.0247431	0.127001	0.845529	81.6328	0.280804	0.951136	0.165281	0.21554	0.445627	FALSE
Phe	Phenylalanine	Amino acids	L12_PEMPHIGUS	Pemphigus	XII Diseases of the skin and subcutaneous tissue (L12_)	MR_leadvarsCS	20	-0.12964	0.665824	0.845622	18.5426	0.486513	0.951196	-0.542418	0.983461	0.588045	FALSE
Pyruvate	Pyruvate	Glycolysis related metabolites	H8_VESTIBNEUR	Vestibular neuronitis	VIII Diseases of the ear and mastoid process (H8_)	MR_sentinels	48	-0.0269421	0.13838	0.845631	48.3961	0.416342	0.951196	-0.274424	0.22322	0.225178	FALSE
Acetone	Acetone	Ketone bodies	F5_ANXIETY	Other anxiety disorders	V Mental and behavioural disorders (F5_)	MR_sentinels	22	0.0206808	0.106243	0.845662	24.9398	0.249782	0.951196	0.0196888	0.197016	0.921391	FALSE
Gln	Glutamine	Amino acids	ANOSMIA	Anosmia	Comorbidities of Neurological endpoints	MR_specificNMR_specificPhenome	37	0.0964022	0.495161	0.845637	18.8102	0.991876	0.951196	0.0124836	1.33763	0.992607	FALSE
Ile	Isoleucine	Amino acids	M13_PSOASTEND	Psoas tendinitis	XIII Diseases of the musculoskeletal system and connective tissue (M13_)	MR_sentinels	29	0.211469	1.08639	0.845665	16.0983	0.964341	0.951196	1.88584	2.14942	0.388026	FALSE
Lactate	Lactate	Glycolysis related metabolites	H7_GLAUCCLOSEPRIM	Primary angle-closure glaucoma	VII Diseases of the eye and adnexa (H7_)	MR_sentinels	39	-0.0694557	0.356893	0.845697	56.6605	0.0262339	0.951216	-1.98347	0.844316	0.0242626	FALSE
Lactate	Lactate	Glycolysis related metabolites	K11_JAWS	Other diseases of jaws	XI Diseases of the digestive system (K11_)	MR_sentinels	39	0.0430793	0.221433	0.845747	38.1068	0.464627	0.951257	0.576805	0.55601	0.306281	FALSE
Gly	Glycine	Amino acids	H7_RETINANAS	Other specified and unspecified retinal disorders	VII Diseases of the eye and adnexa (H7_)	MR_leadvarsCS	124	-0.0328205	0.168754	0.845794	135.7	0.20452	0.951265	-0.131327	0.25809	0.611781	FALSE
Tyr	Tyrosine	Amino acids	MACULAR_HOLE	Macular hole	VII Diseases of the eye and adnexa (H7_)	MR_leadvarsCS	96	-0.0320857	0.164979	0.845797	136.662	0.00331805	0.951265	-0.168436	0.259162	0.517327	FALSE
GlycA	Glycoprotein Acetyls	Inflammation	K11_OTHFUNC	Other functional intestinal disorders	XI Diseases of the digestive system (K11_)	MR_specificNMR	40	0.0253946	0.130559	0.845779	54.7485	0.0483747	0.951265	0.643727	0.430142	0.142772	FALSE
Gln	Glutamine	Amino acids	H7_GLAUCOMA_NTG	Normotensive glaucoma	VII Diseases of the eye and adnexa (H7_)	MR_sentinels	125	0.0191691	0.0985991	0.845852	167.636	0.00552828	0.951299	0.105296	0.138985	0.450136	FALSE
Tyr	Tyrosine	Amino acids	H7_CORNEALNAS	Other and unspecified corneal deformities and disorders	VII Diseases of the eye and adnexa (H7_)	MR_specificNMR	23	0.0489109	0.251611	0.84587	10.3018	0.983356	0.951299	0.0712255	0.318076	0.824979	FALSE
Ile	Isoleucine	Amino acids	K11_GINGIVA	Other disorders of gingiva or/and edentulous alveolar ridge	XI Diseases of the digestive system (K11_)	MR_specificNMR_specificPhenome	11	0.0860627	0.442704	0.845861	10.2036	0.422814	0.951299	0.680901	0.675393	0.339715	FALSE
Citrate	Citrate	Glycolysis related metabolites	D3_HAEMOLYTICANAEMIA	Haemolytic anaemias	III Diseases of the blood and blood-forming organs and certain disorders involving the immune mechanism (D3_)	MR_sentinels	86	-0.0411408	0.211735	0.845939	75.1466	0.768954	0.951312	-0.470005	0.411125	0.256197	FALSE
Ala	Alanine	Amino acids	F5_DEPRESSION_DYSTHYMIA	Depression or dysthymia	V Mental and behavioural disorders (F5_)	MR_leadvarsCS	160	0.00554432	0.0285339	0.845936	226.194	0.000368888	0.951312	0.0524929	0.0540755	0.333165	FALSE
Tyr	Tyrosine	Amino acids	N14_ENDOMET_INFERT	Endometriosis diagnosis and infertility diagnosis occurring together	XIV Diseases of the genitourinary system (N14_)	MR_sentinels	77	0.0189135	0.0973354	0.845931	84.3603	0.239362	0.951312	0.179311	0.14898	0.232531	FALSE
Gln	Glutamine	Amino acids	H7_IRIDOCHRONIC	Chronic iridocyclitis	VII Diseases of the eye and adnexa (H7_)	MR_specificNMR_specificPhenome	51	0.0603953	0.310807	0.845927	39.9427	0.84482	0.951312	0.260742	0.810521	0.749051	FALSE
Glucose	Glucose	Glycolysis related metabolites	MUCOPROCT	Mucosal proctocolitis	Gastrointestinal endpoints	MR_specificNMR	31	-0.04311	0.221958	0.845999	20.2246	0.910563	0.951316	-0.0528066	0.630427	0.93382	FALSE
Gly	Glycine	Amino acids	H8_CHRON_SUPOTITIS	Chronic suppurative otitis media	VIII Diseases of the ear and mastoid process (H8_)	MR_specificNMR	42	0.0349808	0.180084	0.845983	49.3122	0.174926	0.951316	0.196723	0.245572	0.427819	FALSE
Leu	Leucine	Amino acids	D3_COAGDEF	Chronic Coagulation defects	III Diseases of the blood and blood-forming organs and certain disorders involving the immune mechanism (D3_)	MR_leadvarsCS	56	0.0588336	0.302868	0.845976	52.3784	0.575411	0.951316	0.689728	0.484802	0.160574	FALSE
Lactate	Lactate	Glycolysis related metabolites	KRA_PSY_TIC	Tic disorders	Psychiatric endpoints from Katri R√§ikk√∂nen	MR_sentinels	39	0.103697	0.533869	0.845991	33.838	0.662307	0.951316	1.72066	1.34161	0.207631	FALSE
LDL_C	LDL Cholesterol	Cholesterol	L12_PAPULOSQUAOTH	Other papulosquamous disorders	XII Diseases of the skin and subcutaneous tissue (L12_)	MR_leadvarsCS	65	0.0512209	0.263778	0.846034	41.3554	0.987515	0.95134	0.389589	0.350913	0.271126	FALSE
Tyr	Tyrosine	Amino acids	J10_VOCALLARYNX	Diseases of vocal cords and larynx+other diseases of upper respiratory tract, no elsewhere classified	X Diseases of the respiratory system (J10_)	MR_sentinels	77	-0.00963785	0.0496461	0.846073	127.547	0.000196997	0.951343	-0.035427	0.0770802	0.647124	FALSE
Ala	Alanine	Amino acids	F5_SUBSNOALCO	Substance use, excluding alcohol	V Mental and behavioural disorders (F5_)	MR_leadvarsCS	165	0.0122373	0.0630346	0.846069	182.862	0.149045	0.951343	0.138204	0.119056	0.247406	FALSE
Ala	Alanine	Amino acids	K11_ORAL_LEUCOPLAC_RELAT_INCLAVO	Oral leukoplakia and related diseases, including avohilmo	XI Diseases of the digestive system (K11_)	MR_specificNMR	42	0.0462722	0.238365	0.846079	39.0236	0.558774	0.951343	0.0489664	0.51167	0.924237	FALSE
Acetate	Acetate	Ketone bodies	LUNG_TRANSPLANTATION	Lung transplantation	Interstitial lung disease endpoints	MR_sentinels	16	-0.23545	1.21353	0.84616	17.3664	0.297435	0.951385	-0.701242	2.92197	0.813816	FALSE
Citrate	Citrate	Glycolysis related metabolites	I9_ARTOTH	Other diseases of arteries and capillaries	IX Diseases of the circulatory system (I9_)	MR_sentinels	86	0.0233204	0.12019	0.846153	77.3992	0.708754	0.951385	0.196791	0.235254	0.405244	FALSE
His	Histidine	Amino acids	I9_NONISCHCARDMYOP	Non-ischemic cardiomyopathy	IX Diseases of the circulatory system (I9_)	MR_specificNMR_specificPhenome	13	0.0344473	0.177537	0.846153	13.9021	0.307004	0.951385	0.251484	0.384922	0.526959	FALSE
Tyr	Tyrosine	Amino acids	C3_SMALL_INTESTINE_NEUROENDOCRINE_EXALLC	Neuroendocrine tumor and carcinoma of small intestine (controls excluding all cancers)	II Neoplasms, from cancer register (ICD-O-3)	MR_specificNMR	23	0.087981	0.453503	0.846173	28.5305	0.158758	0.951385	0.679893	0.547561	0.228046	FALSE
Leu	Leucine	Amino acids	CHIRBIL_PRIM	Primary biliary cholangitis (PBC)	Gastrointestinal endpoints	MR_leadvarsCS	55	-0.0630929	0.325272	0.8462	53.773	0.483109	0.951387	-0.588123	0.520267	0.263388	FALSE
Ala	Alanine	Amino acids	M13_MUSCLE	Disorders of muscles	XIII Diseases of the musculoskeletal system and connective tissue (M13_)	MR_specificNMR_specificPhenome	35	-0.0439258	0.226462	0.846203	35.7043	0.388224	0.951387	-0.108636	0.493129	0.826995	FALSE
Pyruvate	Pyruvate	Glycolysis related metabolites	I9_PVT	Portal vein thrombosis	IX Diseases of the circulatory system (I9_)	MR_sentinels	48	-0.0831375	0.428809	0.84627	70.042	0.0162596	0.951402	-0.0963709	0.707233	0.892207	FALSE
His	Histidine	Amino acids	Q17_CONGEN_DEFORMITI_FEET	Congenital deformities of feet	XVII Congenital malformations, deformations and chromosomal abnormalities (Q17)	MR_sentinels	47	-0.0576936	0.2977	0.846334	45.0045	0.513899	0.951402	-0.504465	0.510461	0.328313	FALSE
Phe	Phenylalanine	Amino acids	F5_ADHD	Disturbance of activity and attention	V Mental and behavioural disorders (F5_)	MR_sentinels	17	-0.033468	0.172711	0.846348	13.4359	0.640656	0.951402	-0.213275	0.265915	0.435052	FALSE
bOHbutyrate	3-Hydroxybutyrate	Ketone bodies	H7_IRIDOCYCLITIS	Iridocyclitis	VII Diseases of the eye and adnexa (H7_)	MR_sentinels	22	-0.0269624	0.139045	0.846245	25.8286	0.21306	0.951402	-0.0651056	0.28842	0.823701	FALSE
Tyr	Tyrosine	Amino acids	N14_FEMALE_GENITAL_HSIL	HSIL lesion of the cervix uteri, vagina or vulva	XIV Diseases of the genitourinary system (N14_)	MR_specificNMR	21	-0.0196426	0.101368	0.846352	22.9756	0.289992	0.951402	-0.021624	0.132088	0.871689	FALSE
Tyr	Tyrosine	Amino acids	N14_FEMALEGENNONINF	Noninflammatory disorders of female genital tract	XIV Diseases of the genitourinary system (N14_)	MR_specificNMR	23	-0.00845104	0.0436049	0.846325	38.7547	0.0150526	0.951402	-0.00378306	0.0564533	0.947206	FALSE
Acetone	Acetone	Ketone bodies	M13_ARTHROSIS_INCLAVO	Artrosis, including avohilmo	XIII Diseases of the musculoskeletal system and connective tissue (M13_)	MR_sentinels	21	0.0171897	0.0886719	0.846288	61.9052	3.59736e-06	0.951402	0.0219931	0.163654	0.894509	FALSE
Ala	Alanine	Amino acids	MACULAR_HOLE	Macular hole	VII Diseases of the eye and adnexa (H7_)	MR_sentinels	115	0.0288912	0.149003	0.846256	125.474	0.217808	0.951402	0.0216716	0.293475	0.941264	FALSE
Gly	Glycine	Amino acids	D3_IMMUDEFANTIBODY	Immunodeficiency with predominantly antibody defects	III Diseases of the blood and blood-forming organs and certain disorders involving the immune mechanism (D3_)	MR_leadvarsCS	124	0.0361356	0.186491	0.846359	131.412	0.285413	0.951402	0.237972	0.284986	0.405333	FALSE
Acetoacetate	Acetoacetate	Ketone bodies	L12_ERYTHEMANODOSUM	Erythema nodosum	XII Diseases of the skin and subcutaneous tissue (L12_)	MR_leadvarsCS	19	0.0992463	0.512092	0.846328	17.2539	0.50572	0.951402	0.49722	0.974416	0.61642	FALSE
Pyruvate	Pyruvate	Glycolysis related metabolites	D3_SARCOIDOSIS	Sarcoidosis	III Diseases of the blood and blood-forming organs and certain disorders involving the immune mechanism (D3_)	MR_specificNMR_specificPhenome	23	-0.0382428	0.197447	0.846421	18.4807	0.677135	0.951425	-0.208325	0.339549	0.546113	FALSE
Tyr	Tyrosine	Amino acids	M13_OTHERJOINT	Other joint disorders	XIII Diseases of the musculoskeletal system and connective tissue (M13_)	MR_specificNMR_specificPhenome	19	0.00731808	0.037782	0.846417	27.2787	0.0739147	0.951425	0.0146	0.0496067	0.772081	FALSE
bOHbutyrate	3-Hydroxybutyrate	Ketone bodies	H7_GLAUCNAS	Other and unspecified glaucoma	VII Diseases of the eye and adnexa (H7_)	MR_leadvarsCS	32	0.0460937	0.237977	0.846419	33.6961	0.338281	0.951425	0.365322	0.510825	0.480038	FALSE
Ala	Alanine	Amino acids	E4_OBESITYNAS	Obesity, other/unspecified	IV Endocrine, nutritional and metabolic diseases (E4_)	MR_specificNMR	42	-0.0301038	0.155441	0.846437	81.3085	0.000180485	0.951426	-0.105954	0.337382	0.755117	FALSE
Ala	Alanine	Amino acids	L12_BULLOUS	Bullous disorders	XII Diseases of the skin and subcutaneous tissue (L12_)	MR_specificNMR_specificPhenome	35	-0.0611767	0.316152	0.846564	21.9076	0.945753	0.951438	-0.369943	0.677629	0.588781	FALSE
Leu	Leucine	Amino acids	F5_PSYTRANS	Acute and transient psychotic disorders	V Mental and behavioural disorders (F5_)	MR_specificNMR_specificPhenome	11	-0.0581543	0.300472	0.846534	3.25086	0.974889	0.951438	-0.0464445	0.363241	0.90107	FALSE
Gln	Glutamine	Amino acids	M13_PLANTARFASC	Plantar fascial fibromatosis	XIII Diseases of the musculoskeletal system and connective tissue (M13_)	MR_specificNMR	56	-0.0452428	0.233897	0.846622	70.6105	0.0764523	0.951438	-0.0716541	0.64036	0.91132	FALSE
Creatinine	Creatinine	Fluid balance	N14_BARTHOCYS	Cyst of Bartholin Gland	XIV Diseases of the genitourinary system (N14_)	MR_specificNMR	178	-0.0371185	0.191873	0.846604	176.567	0.495051	0.951438	-0.390398	0.472365	0.409653	FALSE
Leu	Leucine	Amino acids	H7_SCLERACORNEA	Disorders of sclera, cornea, iris and ciliary body	VII Diseases of the eye and adnexa (H7_)	MR_specificNMR	12	-0.0248112	0.128278	0.846631	14.4818	0.207468	0.951438	-0.030304	0.164421	0.857456	FALSE
Leu	Leucine	Amino acids	I9_HEARTFAIL_EXMORE	Heart failure, strict (more control exclusions)	IX Diseases of the circulatory system (I9_)	MR_leadvarsCS	56	-0.0141421	0.0730613	0.846516	106.693	3.67497e-05	0.951438	-0.0685828	0.117196	0.560853	FALSE
Albumin	Albumin	Fluid balance	K11_ABRASION	Abrasion of teeth	XI Diseases of the digestive system (K11_)	MR_leadvarsCS	124	0.0116502	0.0601762	0.846488	82.6739	0.998002	0.951438	0.0742268	0.0934377	0.428506	FALSE
Tyr	Tyrosine	Amino acids	O15_PREG_PROLONGED	Prolonged pregnancy	XV Pregnancy, childbirth and the puerperium (O15_)	MR_leadvarsCS	94	0.015496	0.0801156	0.84663	112.493	0.0825377	0.951438	0.152742	0.124917	0.224548	FALSE
Citrate	Citrate	Glycolysis related metabolites	ILD_ENDPOINTS	Interstitial lung disease endpoints	Interstitial lung disease endpoints	MR_specificNMR	40	0.0229542	0.118599	0.846532	48.14	0.149686	0.951438	0.112935	0.162124	0.490294	FALSE
Gly	Glycine	Amino acids	Q17_CONGEN_MALFO_URINARY_SYSTEM	Congenital malformations of the urinary system	XVII Congenital malformations, deformations and chromosomal abnormalities (Q17)	MR_leadvarsCS	124	0.0233558	0.12064	0.84649	125.899	0.410672	0.951438	0.0643164	0.184913	0.728574	FALSE
Gly	Glycine	Amino acids	KRA_PSY_HYPERKIN_EXMORE	Hyperkinetic disorders (more control exclusions)	Psychiatric endpoints from Katri R√§ikk√∂nen	MR_specificNMR	42	0.0264634	0.136776	0.846583	41.1421	0.464396	0.951438	0.0809947	0.187927	0.66879	FALSE
Val	Valine	Amino acids	ASTHMA_OPPORTUNIST_INFECTIONS	Asthma and opportunity respiratory infection	Asthma and related endpoints	MR_leadvarsCS	104	0.0403871	0.208636	0.846507	89.739	0.821181	0.951438	0.126071	0.404219	0.755763	FALSE
Ile	Isoleucine	Amino acids	CD2_BENIGN_NOS	Benign neoplasm: Other/unspecified site	II Neoplasms from hospital discharges (CD2_)	MR_leadvarsCS	39	0.0879823	0.454749	0.846588	23.9035	0.963801	0.951438	0.464487	0.782478	0.556385	FALSE
Creatinine	Creatinine	Fluid balance	CHRONOTH	Other Crohn's disease	Gastrointestinal endpoints	MR_leadvarsCS	253	-0.0232068	0.120027	0.846687	307.002	0.0101526	0.951463	-0.129434	0.276713	0.640365	FALSE
Tyr	Tyrosine	Amino acids	N14_FEMALE_GENITAL_HSIL	HSIL lesion of the cervix uteri, vagina or vulva	XIV Diseases of the genitourinary system (N14_)	MR_specificNMR_specificPhenome	18	-0.020554	0.106313	0.846696	21.1253	0.220734	0.951463	-0.00901651	0.141169	0.949865	FALSE
Acetone	Acetone	Ketone bodies	MACULA_NAS	Degenerative macular diseases	VII Diseases of the eye and adnexa (H7_)	MR_leadvarsCS	29	0.0368756	0.190717	0.846683	27.097	0.512969	0.951463	0.0539024	0.34028	0.875316	FALSE
ApoB	Apolipoprotein B	Apolipoproteins	AB1_RUBELLA	Rubella [German measles]	I Certain infectious and parasitic diseases (AB1_)	MR_leadvarsCS	67	0.0303192	0.156841	0.846715	71.7155	0.294095	0.951467	0.0436629	0.223988	0.846053	FALSE
Leu	Leucine	Amino acids	ENTEROPATH_E_COLI	Enteropathogenic Escherichia coli infection	I Certain infectious and parasitic diseases (AB1_)	MR_specificNMR	12	-0.35242	1.82393	0.846787	6.54046	0.834984	0.951469	-0.586403	2.22917	0.797845	FALSE
Lactate	Lactate	Glycolysis related metabolites	E4_CUSHING	Cushing syndrome	IV Endocrine, nutritional and metabolic diseases (E4_)	MR_leadvarsCS	42	-0.113411	0.586904	0.846774	33.5517	0.78916	0.951469	-2.70005	1.43174	0.0665914	FALSE
Pyruvate	Pyruvate	Glycolysis related metabolites	F5_PHYSBEHOTH	Unspecified behavioural syndromes associated with physiological disturbances and physical factors +Physiological and behavioural factors associated with disorders of diseases classified elsewhere	V Mental and behavioural disorders (F5_)	MR_leadvarsCS	62	-0.0604904	0.313021	0.846765	67.2791	0.270938	0.951469	-0.687446	0.493657	0.168893	FALSE
Acetone	Acetone	Ketone bodies	AB1_GASTROENTERITIS_NOS	Diarrhoea and gastroenteritis of presumed infectious origin	I Certain infectious and parasitic diseases (AB1_)	MR_sentinels	22	0.0183777	0.0950822	0.846738	33.6766	0.0392325	0.951469	0.0145086	0.176289	0.935226	FALSE
Phe	Phenylalanine	Amino acids	CD2_BENIGN_PERIPH_AUTO_NEURO	Benign neoplasm: Peripheral nerves and autonomic nervous system	II Neoplasms from hospital discharges (CD2_)	MR_sentinels	17	0.10978	0.568155	0.846785	23.1355	0.11016	0.951469	0.443987	0.896779	0.62771	FALSE
bOHbutyrate	3-Hydroxybutyrate	Ketone bodies	AB1_RESP_TUBERCU_CONF	Respiratory tuberculosis, bacteriologically and histologically confirmed	I Certain infectious and parasitic diseases (AB1_)	MR_sentinels	23	-0.0888277	0.459996	0.846876	20.7201	0.538092	0.951474	-0.120123	0.916092	0.896924	FALSE
Creatinine	Creatinine	Fluid balance	C3_DLBCL_EXALLC	Diffuse large B-cell lymphoma (controls excluding all cancers)	II Neoplasms, from cancer register (ICD-O-3)	MR_sentinels	178	-0.0358195	0.185485	0.846871	218.406	0.0185774	0.951474	-0.127465	0.437798	0.771279	FALSE
Creatinine	Creatinine	Fluid balance	KRA_PSY_CHILDOTH_EXMORE	Other disorders starting during childhood or adolescence (more control exclusions)	Psychiatric endpoints from Katri R√§ikk√∂nen	MR_specificNMR	179	-0.0340839	0.176453	0.846832	192.249	0.220337	0.951474	-0.325748	0.43256	0.452408	FALSE
Acetone	Acetone	Ketone bodies	POLLENALLERG	Pollen allergy	Comorbidities of Asthma	MR_leadvarsCS	29	-0.0337514	0.174774	0.846869	43.5337	0.0308834	0.951474	-0.430408	0.303155	0.16712	FALSE
GlycA	Glycoprotein Acetyls	Inflammation	I9_LBBB	Left bundle-branch block	IX Diseases of the circulatory system (I9_)	MR_leadvarsCS	196	0.0175752	0.0910091	0.846869	206.774	0.268225	0.951474	0.157398	0.139079	0.259151	FALSE
His	Histidine	Amino acids	I9_PULMEMB	Pulmonary embolism	IX Diseases of the circulatory system (I9_)	MR_specificNMR	15	0.0398365	0.206216	0.846819	23.0357	0.059691	0.951474	0.251078	0.397612	0.538682	FALSE
Gly	Glycine	Amino acids	Q17_SEPTA_DEFEC	Septal defects	XVII Congenital malformations, deformations and chromosomal abnormalities (Q17)	MR_specificNMR	42	-0.0336508	0.174307	0.846916	40.8789	0.475942	0.951503	-0.124099	0.238912	0.606321	FALSE
LDL_C	LDL Cholesterol	Cholesterol	C3_MELANOMA_SKIN_EXALLC	Malignant melanoma of skin (controls excluding all cancers)	II Neoplasms, from cancer register (ICD-O-3)	MR_sentinels	50	0.0187124	0.0969702	0.846982	58.5289	0.165328	0.951516	0.103161	0.127729	0.423273	FALSE
Acetone	Acetone	Ketone bodies	AB1_ERYSIPELAS	Erysipelas	I Certain infectious and parasitic diseases (AB1_)	MR_leadvarsCS	29	0.0197496	0.102335	0.846967	45.0526	0.0217931	0.951516	0.0619536	0.185555	0.741047	FALSE
Albumin	Albumin	Fluid balance	ARTHRO_SPEC	Other specific arthropathies	Rheuma endpoints	MR_specificNMR	56	0.0887261	0.459743	0.846966	61.1021	0.266103	0.951516	0.707211	0.979743	0.473511	FALSE
Acetate	Acetate	Ketone bodies	L12_ERYTHRO_KELA	Universal erythroderma, KELA reimbursement	XII Diseases of the skin and subcutaneous tissue (L12_)	MR_leadvarsCS	21	0.144581	0.749253	0.846985	27.0107	0.134964	0.951516	0.275981	1.34889	0.840062	FALSE
Citrate	Citrate	Glycolysis related metabolites	K11_ALCGASTR	Alcoholic gastritis	XI Diseases of the digestive system (K11_)	MR_specificNMR	40	-0.0653824	0.338893	0.847014	33.4716	0.719635	0.951518	-0.275871	0.461622	0.553644	FALSE
Ala	Alanine	Amino acids	GE	Generalized epilepsy	VI Diseases of the nervous system (G6_)	MR_specificNMR	42	0.0694286	0.359837	0.847002	49.6138	0.167458	0.951518	1.00046	0.764983	0.198403	FALSE
Ala	Alanine	Amino acids	I9_HYPTENSRD	Hypertensive Renal Disease	IX Diseases of the circulatory system (I9_)	MR_leadvarsCS	163	-0.0297601	0.154303	0.847062	174.66	0.234958	0.951555	-0.3338	0.290842	0.252793	FALSE
Leu	Leucine	Amino acids	I9_CEREBAMY	Cerebral amyloid angiopathy	IX Diseases of the circulatory system (I9_)	MR_specificNMR	12	-0.321253	1.66601	0.847094	6.26918	0.854813	0.951575	-2.2457	2.03435	0.295495	FALSE
Acetone	Acetone	Ketone bodies	E4_ENDOMETPOSTOP	Postprocedural endocrine and metabolic disorders, not elsewhere classified	IV Endocrine, nutritional and metabolic diseases (E4_)	MR_sentinels	22	-0.0445206	0.230973	0.847153	26.148	0.20086	0.951593	-0.0637138	0.428333	0.883242	FALSE
bOHbutyrate	3-Hydroxybutyrate	Ketone bodies	K11_HERING	Inguinal hernia	XI Diseases of the digestive system (K11_)	MR_leadvarsCS	32	-0.0161881	0.0839833	0.847152	60.9962	0.00102847	0.951593	-0.146399	0.179306	0.420667	FALSE
GlycA	Glycoprotein Acetyls	Inflammation	INV_VENT	Invasive ventilation	Comorbidities of COPD	MR_sentinels	138	0.0190777	0.0989606	0.847131	151.075	0.19414	0.951593	0.0351901	0.148863	0.813483	FALSE
Leu	Leucine	Amino acids	M13_OSTEOPOROSIS	Osteoporosis	XIII Diseases of the musculoskeletal system and connective tissue (M13_)	MR_specificNMR	12	-0.0350578	0.181914	0.847181	8.38855	0.678133	0.951593	-0.0471924	0.222057	0.835968	FALSE
GlycA	Glycoprotein Acetyls	Inflammation	AB1_INTESTINAL_INFECTIONS	Intestinal infectious diseases	I Certain infectious and parasitic diseases (AB1_)	MR_specificNMR	41	0.0148589	0.0770985	0.847173	46.9422	0.209279	0.951593	0.0543427	0.261142	0.836237	FALSE
Gly	Glycine	Amino acids	G6_SLEEPAPNO_INCLAVO	Sleep apnoea, including avohilmo	VI Diseases of the nervous system (G6_)	MR_specificNMR_specificPhenome	32	0.00866802	0.0449902	0.847222	33.6456	0.340502	0.951597	0.0683123	0.0579048	0.247377	FALSE
Gly	Glycine	Amino acids	G6_HCNP	Normal-pressure hydrocephalus	VI Diseases of the nervous system (G6_)	MR_leadvarsCS	124	0.0275182	0.142814	0.847205	144.124	0.0936608	0.951597	0.296949	0.214628	0.169021	FALSE
Pyruvate	Pyruvate	Glycolysis related metabolites	C3_MULT_MYELOMA_EXALLC	Multiple myeloma (controls excluding all cancers)	II Neoplasms, from cancer register (ICD-O-3)	MR_sentinels	48	0.0509843	0.264636	0.847226	44.0063	0.597308	0.951597	0.237561	0.431239	0.584382	FALSE
Glucose	Glucose	Glycolysis related metabolites	M13_POLYARTHROPATHIES	Polyarthropathies	XIII Diseases of the musculoskeletal system and connective tissue (M13_)	MR_specificNMR_specificPhenome	18	-0.028646	0.148721	0.84726	28.5769	0.0386321	0.951618	-0.095182	0.36795	0.799179	FALSE
His	Histidine	Amino acids	AB1_ZOONOTIC_BACTERIAL	Certain zoonotic bacterial diseases	I Certain infectious and parasitic diseases (AB1_)	MR_specificNMR_specificPhenome	14	-0.149491	0.776593	0.847354	15.3924	0.283501	0.951692	-0.633863	1.56643	0.692852	FALSE
His	Histidine	Amino acids	L12_PSORI_PUSTGEN	Generalized pustular psoriasis	XII Diseases of the skin and subcutaneous tissue (L12_)	MR_leadvarsCS	66	-0.143983	0.747966	0.847351	66.51	0.424724	0.951692	-0.822515	1.33586	0.540263	FALSE
Gln	Glutamine	Amino acids	H7_GLAUCCLOSEPRIM	Primary angle-closure glaucoma	VII Diseases of the eye and adnexa (H7_)	MR_specificNMR_specificPhenome	51	-0.0745032	0.387362	0.84748	64.9402	0.0760768	0.951706	-0.0177867	0.997246	0.985842	FALSE
LDL_C	LDL Cholesterol	Cholesterol	Q17_CONGEN_MALFO_PULMONARY_TRICU_VALVES	Congenital malformations of pulmonary and tricuspid valves	XVII Congenital malformations, deformations and chromosomal abnormalities (Q17)	MR_leadvarsCS	65	-0.0618305	0.321296	0.847397	67.1794	0.368727	0.951706	-0.235427	0.430546	0.586441	FALSE
Leu	Leucine	Amino acids	I9_ANGIO	Coronary angioplasty	IX Diseases of the circulatory system (I9_)	MR_specificNMR_specificPhenome	11	-0.0365945	0.190195	0.847425	16.6047	0.0835819	0.951706	-0.0495696	0.24146	0.841913	FALSE
Creatinine	Creatinine	Fluid balance	CD2_BENIGN_COLORECANI	Benign neoplasm of colon, rectum, anus and anal canal	II Neoplasms from hospital discharges (CD2_)	MR_sentinels	177	-0.00952355	0.0495122	0.84747	261.45	3.05189e-05	0.951706	-0.127264	0.115288	0.271161	FALSE
Tyr	Tyrosine	Amino acids	J10_PNEUMONIA	All pneumoniae	X Diseases of the respiratory system (J10_)	MR_specificNMR	23	0.00652541	0.0339213	0.847453	11.0511	0.974012	0.951706	0.0213927	0.0428935	0.623146	FALSE
Albumin	Albumin	Fluid balance	ALLERG_RHINITIS	Allergic rhinitis	Comorbidities of Asthma	MR_sentinels	98	0.0129375	0.0672313	0.847403	148.163	0.000641003	0.951706	0.151138	0.102715	0.144444	FALSE
Leu	Leucine	Amino acids	J10_INFLUENZA	All influenza	X Diseases of the respiratory system (J10_)	MR_specificNMR	12	0.0327726	0.170381	0.847469	10.3775	0.496788	0.951706	0.0572961	0.211624	0.792093	FALSE
Lactate	Lactate	Glycolysis related metabolites	CD2_BENIGN_BREAST	Benign neoplasm of breast	II Neoplasms from hospital discharges (CD2_)	MR_leadvarsCS	42	0.0372	0.193393	0.847465	53.8145	0.0866301	0.951706	0.000354514	0.478377	0.999412	FALSE
Gly	Glycine	Amino acids	M13_SPINSTENOSIS	Spinal stenosis	XIII Diseases of the musculoskeletal system and connective tissue (M13_)	MR_specificNMR	42	0.0144274	0.0750316	0.84752	71.0218	0.00249365	0.951734	0.133884	0.0993453	0.185351	FALSE
Phe	Phenylalanine	Amino acids	H8_EUSTSALP	Eustachian salpingitis and obstruction	VIII Diseases of the ear and mastoid process (H8_)	MR_sentinels	17	-0.0382973	0.199324	0.847636	18.1207	0.316875	0.951833	-0.100451	0.315887	0.754871	FALSE
Acetoacetate	Acetoacetate	Ketone bodies	J10_ACUTEUPPERINFEC	Acute upper respiratory infections of multiple and unspecified sites	X Diseases of the respiratory system (J10_)	MR_leadvarsCS	19	0.0153885	0.0800845	0.847622	12.0425	0.845034	0.951833	0.0573609	0.15204	0.710637	FALSE
Albumin	Albumin	Fluid balance	AB1_OTHER_SPIROCHAETAL	Other spirochaetal diseases	I Certain infectious and parasitic diseases (AB1_)	MR_specificNMR_specificPhenome	43	-0.0538297	0.280277	0.847696	46.3667	0.296987	0.951874	-0.240369	0.598243	0.689925	FALSE
Gly	Glycine	Amino acids	Z21_TOBAC_USE	Tobacco use	XXI Factors influencing health status and contact with health services (Z21_)	MR_specificNMR_specificPhenome	32	-0.0476578	0.248171	0.847714	36.6729	0.222358	0.951874	-0.419639	0.314459	0.192088	FALSE
Val	Valine	Amino acids	N14_ENDOMETRIOSIS_UTERUS	Adenomyosis (Endometriosis of uterus)	XIV Diseases of the genitourinary system (N14_)	MR_specificNMR	27	-0.0431814	0.224861	0.847714	20.2751	0.778342	0.951874	-0.00927383	0.389706	0.981203	FALSE
Lactate	Lactate	Glycolysis related metabolites	H8_SUP_ACUTE	Acute suppurative otitis media	VIII Diseases of the ear and mastoid process (H8_)	MR_leadvarsCS	42	-0.0194233	0.10116	0.847738	39.6451	0.530846	0.951884	-0.175913	0.246814	0.480146	FALSE
Gly	Glycine	Amino acids	K11_ORAL_LEUCOPLACIA_INCLAVO	Oral leukoplakia, including avohilmo	XI Diseases of the digestive system (K11_)	MR_leadvarsCS	124	-0.0354227	0.18452	0.847764	130.165	0.311859	0.951898	-0.0939855	0.282318	0.739776	FALSE
Phe	Phenylalanine	Amino acids	G6_OTHDEMYEL	Other demyelinating diseases of the central nervous system	VI Diseases of the nervous system (G6_)	MR_sentinels	17	-0.0552572	0.288199	0.847952	12.1986	0.7302	0.952092	-0.398366	0.443321	0.383066	FALSE
Citrate	Citrate	Glycolysis related metabolites	NECROVASC_FG	Other necrotizing vasculopathies (FG)	Rheuma endpoints	MR_specificNMR_specificPhenome	33	-0.0331121	0.172766	0.848009	23.1262	0.87428	0.952125	-0.260019	0.241068	0.289082	FALSE
Albumin	Albumin	Fluid balance	H7_IRIDOACUTE	Acute and subacute iridocyclitis	VII Diseases of the eye and adnexa (H7_)	MR_specificNMR	56	0.0329899	0.172127	0.848009	84.9868	0.00584467	0.952125	0.518889	0.358178	0.153206	FALSE
Leu	Leucine	Amino acids	D3_OTHPRIMTHROMBOCYTOPENIA	Other primary thrombocytopenia	III Diseases of the blood and blood-forming organs and certain disorders involving the immune mechanism (D3_)	MR_specificNMR	12	-0.299952	1.56724	0.848221	11.6633	0.389475	0.952134	-0.142372	2.00979	0.944922	FALSE
Gln	Glutamine	Amino acids	Q17_CONGEN_MALFO_EAR_CAUSI_IMPAIRM_HEARING	Congenital malformations of ear causing impairment of hearing	XVII Congenital malformations, deformations and chromosomal abnormalities (Q17)	MR_specificNMR_specificPhenome	51	-0.224027	1.17033	0.848195	51.381	0.419402	0.952134	-0.955611	2.8969	0.742901	FALSE
Phe	Phenylalanine	Amino acids	CD2_BENIGN_NASOPHARYNX	Benign neoplasm: Nasopharynx	II Neoplasms from hospital discharges (CD2_)	MR_sentinels	17	-0.130527	0.682139	0.848251	18.4132	0.30026	0.952134	-1.01938	1.03857	0.341901	FALSE
Pyruvate	Pyruvate	Glycolysis related metabolites	C3_OVARY_MUCINO_EXALLC	Mucinous and mucinous cystic tumor (controls excluding all cancers)	II Neoplasms, from cancer register (ICD-O-3)	MR_leadvarsCS	61	-0.112498	0.587518	0.848149	61.2818	0.42976	0.952134	-0.794436	0.937779	0.400337	FALSE
Glucose	Glucose	Glycolysis related metabolites	AB1_TUBERCULOSIS	Tuberculosis	I Certain infectious and parasitic diseases (AB1_)	MR_specificNMR_specificPhenome	18	-0.0946478	0.494738	0.848284	26.6637	0.0631883	0.952134	-0.415971	1.22321	0.738231	FALSE
Ile	Isoleucine	Amino acids	L12_PILONIDALCYST	Pilonidal cyst	XII Diseases of the skin and subcutaneous tissue (L12_)	MR_specificNMR_specificPhenome	11	-0.0581861	0.304212	0.848315	6.03364	0.812429	0.952134	-0.492214	0.466241	0.318615	FALSE
Gln	Glutamine	Amino acids	M13_CALCIFICTEND	Calcific tendinitis of shoulder	XIII Diseases of the musculoskeletal system and connective tissue (M13_)	MR_specificNMR	54	-0.0551602	0.287925	0.848072	59.0233	0.264852	0.952134	-1.65691	0.742886	0.0300634	FALSE
Gln	Glutamine	Amino acids	H8_EXT_INFNAS	Other infective otitis externa	VIII Diseases of the ear and mastoid process (H8_)	MR_specificNMR	56	-0.0531055	0.277233	0.84809	57.2588	0.391314	0.952134	-0.734413	0.754072	0.334434	FALSE
GlycA	Glycoprotein Acetyls	Inflammation	O15_PRETERM	Preterm labour and delivery	XV Pregnancy, childbirth and the puerperium (O15_)	MR_specificNMR_specificPhenome	24	-0.0386643	0.202076	0.848263	17.742	0.771332	0.952134	-0.066597	0.578961	0.909466	FALSE
Creatinine	Creatinine	Fluid balance	H7_IRIDONAS	Other and unspecified iridocyclitis	VII Diseases of the eye and adnexa (H7_)	MR_specificNMR	179	-0.0353511	0.18482	0.848311	156.228	0.878778	0.952134	-0.102465	0.452662	0.821182	FALSE
Citrate	Citrate	Glycolysis related metabolites	K11_CHOLECYST	Cholecystitis	XI Diseases of the digestive system (K11_)	MR_specificNMR_specificPhenome	33	-0.0205581	0.107308	0.848071	27.6013	0.688932	0.952134	-0.131769	0.149756	0.385688	FALSE
Glucose	Glucose	Glycolysis related metabolites	N14_OTHNONINFUTER	Other noninflammatory disorders of uterus, except cervix	XIV Diseases of the genitourinary system (N14_)	MR_leadvarsCS	72	-0.01726	0.0901606	0.848184	72.629	0.424047	0.952134	-0.340217	0.210617	0.110738	FALSE
LDL_C	LDL Cholesterol	Cholesterol	O15_PREECLAMPS	Pre-eclampsia	XV Pregnancy, childbirth and the puerperium (O15_)	MR_leadvarsCS	62	0.0134033	0.0700034	0.84816	97.8876	0.00190826	0.952134	0.102687	0.0927352	0.272579	FALSE
Creatinine	Creatinine	Fluid balance	M13_PLANTARFASC	Plantar fascial fibromatosis	XIII Diseases of the musculoskeletal system and connective tissue (M13_)	MR_specificNMR	179	0.0233886	0.122123	0.84812	198.158	0.143314	0.952134	0.061034	0.299615	0.838816	FALSE
Creatinine	Creatinine	Fluid balance	AB1_OTHER_SPIROCHAETAL	Other spirochaetal diseases	I Certain infectious and parasitic diseases (AB1_)	MR_sentinels	178	0.0240963	0.125916	0.848237	206.977	0.0610259	0.952134	0.168212	0.293955	0.56789	FALSE
Glucose	Glucose	Glycolysis related metabolites	H7_GLAUCOMA_NTG	Normotensive glaucoma	VII Diseases of the eye and adnexa (H7_)	MR_leadvarsCS	78	0.0308597	0.161333	0.848306	74.9707	0.544235	0.952134	0.154683	0.380543	0.685532	FALSE
Ile	Isoleucine	Amino acids	AB1_VIRAL_HEMOR_FEVER_NOS	Viral haemorrhagic fevers, not elsewhere classified/unspecified	I Certain infectious and parasitic diseases (AB1_)	MR_leadvarsCS	39	0.0376018	0.196349	0.84813	34.4877	0.632638	0.952134	0.112625	0.338394	0.741147	FALSE
Val	Valine	Amino acids	G6_HCOTHUNS	Other and unspecified hydrocephalus	VI Diseases of the nervous system (G6_)	MR_sentinels	76	0.0681963	0.356201	0.84817	100.769	0.0252771	0.952134	0.41041	0.605808	0.500227	FALSE
Leu	Leucine	Amino acids	CD2_BENIGN_PERIPH_AUTO_NEURO	Benign neoplasm: Peripheral nerves and autonomic nervous system	II Neoplasms from hospital discharges (CD2_)	MR_specificNMR_specificPhenome	11	0.183363	0.957595	0.848147	14.7505	0.141426	0.952134	0.344157	1.21434	0.783274	FALSE
His	Histidine	Amino acids	E4_DIABINSIPIDUS	Diabetes insipidus	IV Endocrine, nutritional and metabolic diseases (E4_)	MR_specificNMR_specificPhenome	14	0.195597	1.02093	0.848066	8.66183	0.797977	0.952134	0.284726	1.98886	0.88854	FALSE
Ile	Isoleucine	Amino acids	Q17_APVR	Abnormal pulmonary venous return	XVII Congenital malformations, deformations and chromosomal abnormalities (Q17)	MR_specificNMR_specificPhenome	11	0.390217	2.03941	0.848261	8.52728	0.577474	0.952134	1.22106	3.14706	0.707034	FALSE
Tyr	Tyrosine	Amino acids	CD2_HODGKIN_LYMPHOMA_EXALLC	Hodgkin lymphoma (controls excluding all cancers)	II Neoplasms from hospital discharges (CD2_)	MR_sentinels	78	0.0363017	0.189846	0.848356	73.9662	0.576842	0.952164	0.24713	0.293961	0.40316	FALSE
Gln	Glutamine	Amino acids	Q17_OTHER_SPECIFE_CONGEN_MALFO_SYNDR_AFFECTING_MULTIPLE_SYSTEMS	Other specified congenital malformation syndromes affecting multiple systems	XVII Congenital malformations, deformations and chromosomal abnormalities (Q17)	MR_sentinels	125	0.0360923	0.188773	0.848373	128.263	0.378324	0.952167	0.128909	0.266417	0.629345	FALSE
Acetoacetate	Acetoacetate	Ketone bodies	FTD	Frontotemporal dementia	Neurological endpoints	MR_leadvarsCS	19	0.254645	1.33203	0.848392	18.1371	0.446654	0.952173	1.40674	2.61256	0.597245	FALSE
ApoB	Apolipoprotein B	Apolipoproteins	CD2_BENIGN_CAECUM	Benign neoplasm: Caecum	II Neoplasms from hospital discharges (CD2_)	MR_sentinels	50	0.0225227	0.117832	0.848414	64.4823	0.0681129	0.952182	0.0403809	0.166759	0.809694	FALSE
Acetone	Acetone	Ketone bodies	KRA_PSY_CHILDSOC_EXMORE	Social disorders starting during childhood or adolescence (more control exclusions)	Psychiatric endpoints from Katri R√§ikk√∂nen	MR_leadvarsCS	29	-0.162311	0.849561	0.848484	30.6335	0.333595	0.952212	-0.98212	1.52187	0.524155	FALSE
Acetoacetate	Acetoacetate	Ketone bodies	CD2_BENIGN_LIPO_SKIN_LIMBS	Benign lipomatous neoplasm of skin and subcutaneous tissue of limbs	II Neoplasms from hospital discharges (CD2_)	MR_sentinels	14	0.0764696	0.400253	0.848484	17.2727	0.187137	0.952212	0.577425	0.818336	0.493902	FALSE
Acetate	Acetate	Ketone bodies	C3_BILIARY_GALLBLADDER_EXALLC	Malignant neoplasm of intrahepatic ducts, biliary tract and gallbladder (controls excluding all cancers)	II Neoplasms, from cancer register (ICD-O-3)	MR_leadvarsCS	21	0.101452	0.530929	0.84846	40.4405	0.00439225	0.952212	0.766428	0.945868	0.427806	FALSE
Phe	Phenylalanine	Amino acids	D3_ANAEMIANAS	Other and unspecified anaemias	III Diseases of the blood and blood-forming organs and certain disorders involving the immune mechanism (D3_)	MR_sentinels	17	-0.0155663	0.0814958	0.84852	13.2879	0.651601	0.952236	-0.0631202	0.125223	0.62154	FALSE
Pyruvate	Pyruvate	Glycolysis related metabolites	M13_ANKYLOSPON	Ankylosing spondylitis	XIII Diseases of the musculoskeletal system and connective tissue (M13_)	MR_leadvarsCS	62	-0.0250381	0.13112	0.848561	73.5706	0.129749	0.952266	-0.308151	0.205369	0.138735	FALSE
Creatinine	Creatinine	Fluid balance	CD2_NONFOLLICULAR_LYMPHOMA_EXALLC	Non-follicular lymphoma (controls excluding all cancers)	II Neoplasms from hospital discharges (CD2_)	MR_specificNMR	179	0.0255105	0.133628	0.848599	210.571	0.0478804	0.952293	0.0795197	0.328719	0.809132	FALSE
Creatinine	Creatinine	Fluid balance	H7_GLAUCOMAMEDICATION	Use of antiglaucoma preparations and miotics	VII Diseases of the eye and adnexa (H7_)	MR_leadvarsCS	253	0.0203175	0.106439	0.848616	255.611	0.424757	0.952296	0.191528	0.244557	0.43427	FALSE
Gly	Glycine	Amino acids	M13_OSTEOMYELITIS	Osteomyelitis	XIII Diseases of the musculoskeletal system and connective tissue (M13_)	MR_specificNMR	42	-0.0337987	0.177134	0.848675	35.4722	0.714199	0.952331	-0.199593	0.241454	0.413352	FALSE
Citrate	Citrate	Glycolysis related metabolites	G6_BELLPA	Bell's palsy	VI Diseases of the nervous system (G6_)	MR_specificNMR_specificPhenome	33	-0.0260632	0.136583	0.848664	42.6981	0.0979616	0.952331	-0.199998	0.18842	0.296687	FALSE
His	Histidine	Amino acids	I9_SAHANEUR	Aneurysms, operations, SAH	IX Diseases of the circulatory system (I9_)	MR_specificNMR_specificPhenome	14	-0.041936	0.219837	0.848714	9.4671	0.736822	0.952359	-0.505527	0.428681	0.261147	FALSE
Creatinine	Creatinine	Fluid balance	M13_POLYARTHRITIS	Polyarthritis, unspecified	XIII Diseases of the musculoskeletal system and connective tissue (M13_)	MR_specificNMR	177	-0.0366328	0.192113	0.848774	176.948	0.465741	0.952404	-0.311906	0.472376	0.509935	FALSE
Lactate	Lactate	Glycolysis related metabolites	J10_CHEMGASRESP	Respiratory conditions due to inhalation of chemicals, gases, fumes and vapours	X Diseases of the respiratory system (J10_)	MR_specificNMR	13	0.327468	1.71744	0.848783	6.12795	0.909495	0.952404	2.73421	5.15889	0.606645	FALSE
Gly	Glycine	Amino acids	H8_OTHEREAR	Other disorders of ear	VIII Diseases of the ear and mastoid process (H8_)	MR_specificNMR_specificPhenome	32	-0.0105932	0.05557	0.848817	50.2791	0.0157103	0.952427	-0.0351023	0.0740857	0.639068	FALSE
Acetate	Acetate	Ketone bodies	ALCOPANCACU	Alcohol-induced acute pancreatitis	Alcohol related diseases	MR_sentinels	16	0.112534	0.590394	0.848833	21.8445	0.111948	0.952429	0.643316	1.41169	0.65559	FALSE
GlycA	Glycoprotein Acetyls	Inflammation	L12_VITILIGO	Vitiligo	XII Diseases of the skin and subcutaneous tissue (L12_)	MR_leadvarsCS	196	0.0475033	0.249256	0.848854	221.973	0.089975	0.952436	0.227082	0.382437	0.553353	FALSE
Gln	Glutamine	Amino acids	CD2_BENIGN_CRANIAL_NERVE	Benign neoplasm: Cranial nerves	II Neoplasms from hospital discharges (CD2_)	MR_leadvarsCS	166	-0.0260198	0.136557	0.848885	157.165	0.655966	0.952455	-0.0696325	0.197235	0.724509	FALSE
Ile	Isoleucine	Amino acids	H7_EYEADNEXOTH	Other specified and unspecified disorders of eye and adnexa	VII Diseases of the eye and adnexa (H7_)	MR_sentinels	29	0.0662429	0.347693	0.848901	23.3641	0.714611	0.952457	0.88445	0.688564	0.209884	FALSE
Leu	Leucine	Amino acids	H7_EPIPHORA	Epiphora	VII Diseases of the eye and adnexa (H7_)	MR_specificNMR_specificPhenome	11	-0.12905	0.677782	0.848995	9.67261	0.469671	0.952524	-0.622928	0.817946	0.4658	FALSE
Acetoacetate	Acetoacetate	Ketone bodies	GOUT_IDIO	Idiopathic gout	Rheuma endpoints	MR_leadvarsCS	19	-0.0958484	0.503579	0.849047	50.0537	7.40843e-05	0.952524	-1.73405	0.861352	0.0602095	FALSE
Citrate	Citrate	Glycolysis related metabolites	M13_BURSITISOTH	Other bursitis, not elsewhere classified	XIII Diseases of the musculoskeletal system and connective tissue (M13_)	MR_specificNMR	39	-0.0792287	0.416197	0.849024	26.7555	0.914066	0.952524	-0.329581	0.565382	0.563473	FALSE
Gly	Glycine	Amino acids	H7_CHORIORETINFLAM	Chorioretinal inflammation	VII Diseases of the eye and adnexa (H7_)	MR_sentinels	99	0.0162725	0.0854684	0.849002	103.79	0.325232	0.952524	0.0179572	0.0954298	0.851135	FALSE
Phe	Phenylalanine	Amino acids	CD2_BENIGN_UTERUS_NOS	Other benign neoplasm of uterus: Other parts/unspecified	II Neoplasms from hospital discharges (CD2_)	MR_leadvarsCS	20	0.0515428	0.270785	0.849038	11.0368	0.922595	0.952524	0.120415	0.397043	0.765154	FALSE
Creatinine	Creatinine	Fluid balance	E4_CUSHING	Cushing syndrome	IV Endocrine, nutritional and metabolic diseases (E4_)	MR_specificNMR_specificPhenome	135	0.0853753	0.448514	0.849034	124.635	0.707104	0.952524	0.0844122	1.17055	0.94262	FALSE
Val	Valine	Amino acids	H7_PROLIFRETINOPATHOTH	Other proliferative retinopathy	VII Diseases of the eye and adnexa (H7_)	MR_specificNMR_specificPhenome	27	0.262527	1.37942	0.849061	29.1851	0.302733	0.952524	0.640377	2.36481	0.788772	FALSE
Acetoacetate	Acetoacetate	Ketone bodies	M13_TIETZE	Chondrocostal junction syndrome [Tietze]	XIII Diseases of the musculoskeletal system and connective tissue (M13_)	MR_leadvarsCS	19	-0.107466	0.565004	0.849149	26.0904	0.097708	0.952528	-0.562409	1.0799	0.609225	FALSE
Citrate	Citrate	Glycolysis related metabolites	K11_OPEN_BITE	Open bite	XI Diseases of the digestive system (K11_)	MR_sentinels	86	-0.0361996	0.190259	0.849102	113.483	0.0212178	0.952528	-0.430593	0.370527	0.248481	FALSE
Citrate	Citrate	Glycolysis related metabolites	H7_LACRIMALSYSTEM	Disorders of lacrimal system	VII Diseases of the eye and adnexa (H7_)	MR_leadvarsCS	109	-0.00825786	0.0434138	0.849143	117.097	0.258673	0.952528	-0.00914277	0.0684922	0.894059	FALSE
Leu	Leucine	Amino acids	H8_VERTIGO	Disorders of vestibular function (Vertigo)	VIII Diseases of the ear and mastoid process (H8_)	MR_specificNMR	12	0.0276552	0.145384	0.849135	14.3102	0.2163	0.952528	0.123207	0.178754	0.506341	FALSE
Tyr	Tyrosine	Amino acids	M13_ABSCTENDON	Abscess of tendon sheath	XIII Diseases of the musculoskeletal system and connective tissue (M13_)	MR_specificNMR	23	0.11453	0.601892	0.849088	14.5346	0.881424	0.952528	0.216838	0.761955	0.778753	FALSE
Pyruvate	Pyruvate	Glycolysis related metabolites	G6_ALS	Motor neuron disease	VI Diseases of the nervous system (G6_)	MR_specificNMR_specificPhenome	22	0.117306	0.616643	0.849126	24.2256	0.282258	0.952528	0.412415	1.0608	0.70155	FALSE
Pyruvate	Pyruvate	Glycolysis related metabolites	I9_STR_EMBOLIC	Embolic stroke	IX Diseases of the circulatory system (I9_)	MR_specificNMR	31	-0.044655	0.234832	0.849186	24.1894	0.763389	0.952539	-0.271669	0.358332	0.45448	FALSE
Creatinine	Creatinine	Fluid balance	K11_REIMB_202	KELA_REIMBURSEMENT_202	Gastrointestinal endpoints	MR_sentinels	176	-0.00884404	0.0465093	0.849187	237.92	0.00109675	0.952539	-0.045995	0.108404	0.671876	FALSE
Creatinine	Creatinine	Fluid balance	G6_PERIPHOTH	Other disorders of peripheral nervous system	VI Diseases of the nervous system (G6_)	MR_specificNMR_specificPhenome	135	-0.11501	0.604941	0.849216	123.284	0.736268	0.952556	-0.478857	1.58056	0.762388	FALSE
Gly	Glycine	Amino acids	N14_GLOMERULAR	Glomerular diseases	XIV Diseases of the genitourinary system (N14_)	MR_specificNMR	42	-0.0193856	0.10198	0.849237	42.7775	0.394748	0.952563	-0.123208	0.138652	0.379522	FALSE
LDL_C	LDL Cholesterol	Cholesterol	O15_PREG_OTHER_MAT_DISORD	Other maternal disorders predominantly related to pregnancy	XV Pregnancy, childbirth and the puerperium (O15_)	MR_leadvarsCS	65	0.00638102	0.0335983	0.849371	96.1485	0.00575853	0.95263	0.0290519	0.0450135	0.521009	FALSE
Gly	Glycine	Amino acids	L12_DERMATITISNAS	Other and unspecified dermatitis	XII Diseases of the skin and subcutaneous tissue (L12_)	MR_specificNMR_specificPhenome	32	0.0114005	0.0600166	0.849344	33.4795	0.347854	0.95263	0.0298945	0.0799653	0.71115	FALSE
Pyruvate	Pyruvate	Glycolysis related metabolites	M13_HAMMERTOE	Other hammer toe(s) (acquired)	XIII Diseases of the musculoskeletal system and connective tissue (M13_)	MR_leadvarsCS	62	0.0193046	0.101639	0.849362	79.8118	0.0533653	0.95263	0.223778	0.159729	0.166368	FALSE
Acetone	Acetone	Ketone bodies	CD2_BENIGN_TRANSVERSE_COLON	Benign neoplasm: Transverse colon	II Neoplasms from hospital discharges (CD2_)	MR_leadvarsCS	29	0.0470357	0.247678	0.849382	34.4919	0.185146	0.95263	0.426367	0.441468	0.342719	FALSE
Gln	Glutamine	Amino acids	N14_GALACTORRHEA	Galactorrhea	XIV Diseases of the genitourinary system (N14_)	MR_sentinels	125	0.0478441	0.251864	0.849341	142.5	0.122457	0.95263	0.413103	0.353056	0.244232	FALSE
Creatinine	Creatinine	Fluid balance	CD2_BENIGN_HEART	Benign neoplasm: Heart	II Neoplasms from hospital discharges (CD2_)	MR_specificNMR	179	0.129649	0.682424	0.849323	158.909	0.844893	0.95263	0.794063	1.67552	0.63614	FALSE
Leu	Leucine	Amino acids	AB1_LYME	Lyme disease	I Certain infectious and parasitic diseases (AB1_)	MR_specificNMR_specificPhenome	11	0.0640956	0.33759	0.849417	10.1227	0.429792	0.952638	0.415055	0.405632	0.332914	FALSE
Pyruvate	Pyruvate	Glycolysis related metabolites	J10_ASBESTPNEUMOC	Pneumoconiosis due to asbestos and other mineral fibres	X Diseases of the respiratory system (J10_)	MR_specificNMR_specificPhenome	23	0.103577	0.545488	0.849404	25.0377	0.295276	0.952638	0.74062	0.941933	0.440488	FALSE
Phe	Phenylalanine	Amino acids	MUCOPROCT	Mucosal proctocolitis	Gastrointestinal endpoints	MR_sentinels	17	0.0444318	0.234077	0.849452	40.8601	0.000582289	0.952646	0.0736496	0.371959	0.8457	FALSE
Acetate	Acetate	Ketone bodies	Q17_OTHER_CONGEN_MALFO_TONGUE_MOUTH_PHARYNX	Other congenital malformations of tongue, mouth and pharynx	XVII Congenital malformations, deformations and chromosomal abnormalities (Q17)	MR_leadvarsCS	21	0.128611	0.677496	0.84944	20.589	0.421669	0.952646	0.151992	1.22597	0.902636	FALSE
Acetate	Acetate	Ketone bodies	M13_DORSOPATHYOTH	Other dorsopathies, not elsewhere classified	XIII Diseases of the musculoskeletal system and connective tissue (M13_)	MR_sentinels	16	-0.018724	0.0986795	0.849509	39.2945	0.000579016	0.952658	-0.0307728	0.237119	0.898588	FALSE
Tyr	Tyrosine	Amino acids	C3_BREAST_ERPLUS_EXALLC	Malignant neoplasm of breast, HER-positive (controls excluding all cancers)	II Neoplasms, from cancer register (ICD-O-3)	MR_specificNMR	20	-0.0158365	0.0834526	0.849492	21.641	0.302484	0.952658	-0.0251343	0.110957	0.823346	FALSE
Val	Valine	Amino acids	CD2_BENIGN_BONE_CARTILAGE	Benign neoplasm of bone and articular cartilage	II Neoplasms from hospital discharges (CD2_)	MR_leadvarsCS	105	0.0270905	0.142798	0.849535	101.619	0.547783	0.952658	0.109219	0.27629	0.693436	FALSE
Albumin	Albumin	Fluid balance	L12_EPIDERMTHICKNAS	Other and unspecified epidermal thickening	XII Diseases of the skin and subcutaneous tissue (L12_)	MR_sentinels	98	0.0403232	0.212502	0.849502	96.8889	0.484081	0.952658	0.489326	0.327464	0.13838	FALSE
Acetate	Acetate	Ketone bodies	G6_MYOPOTHUNS	Other and unspecified myopathies	VI Diseases of the nervous system (G6_)	MR_leadvarsCS	21	0.0534949	0.281967	0.849528	22.4264	0.31783	0.952658	0.149785	0.508038	0.771321	FALSE
Val	Valine	Amino acids	D3_DEF_IGG	Selective deficiency of immunoglobulin G [IgG] subclasses	III Diseases of the blood and blood-forming organs and certain disorders involving the immune mechanism (D3_)	MR_specificNMR	31	-0.192164	1.01304	0.849552	27.6276	0.590166	0.952662	-0.97472	1.74039	0.579741	FALSE
Glucose	Glucose	Glycolysis related metabolites	M13_CALCIFICTEND	Calcific tendinitis of shoulder	XIII Diseases of the musculoskeletal system and connective tissue (M13_)	MR_specificNMR_specificPhenome	18	-0.0987678	0.520915	0.849619	22.0538	0.18266	0.952677	-1.34123	1.24516	0.297383	FALSE
Creatinine	Creatinine	Fluid balance	M13_POLYARTHRITIS	Polyarthritis, unspecified	XIII Diseases of the musculoskeletal system and connective tissue (M13_)	MR_specificNMR_specificPhenome	134	-0.0442771	0.233499	0.849604	125.711	0.660653	0.952677	-0.0721202	0.611047	0.906225	FALSE
Citrate	Citrate	Glycolysis related metabolites	K11_JAWS	Other diseases of jaws	XI Diseases of the digestive system (K11_)	MR_specificNMR	39	-0.0289082	0.152469	0.849622	34.0816	0.651243	0.952677	-0.2397	0.20723	0.254814	FALSE
Lactate	Lactate	Glycolysis related metabolites	H7_RETINOCHISISCYST	Retinoschisis and retinal cysts	VII Diseases of the eye and adnexa (H7_)	MR_leadvarsCS	42	0.0828495	0.436857	0.849584	46.5722	0.253858	0.952677	1.17955	1.06057	0.272701	FALSE
Gln	Glutamine	Amino acids	K11_CARIES_DENTIN	Dentinal caries	XI Diseases of the digestive system (K11_)	MR_sentinels	125	0.00847517	0.0447115	0.84966	124.146	0.479408	0.952703	0.0489514	0.0629618	0.43837	FALSE
ApoB	Apolipoprotein B	Apolipoproteins	M13_PALINDROMIC	Palindromic rheumatism	XIII Diseases of the musculoskeletal system and connective tissue (M13_)	MR_sentinels	50	-0.0588881	0.310795	0.84972	51.1643	0.388722	0.95272	-0.362274	0.435395	0.409497	FALSE
Pyruvate	Pyruvate	Glycolysis related metabolites	G6_MONOOTHUNS	Other and unspecified mononeuropathies, also in other diseases	VI Diseases of the nervous system (G6_)	MR_sentinels	48	-0.0486042	0.256564	0.849746	56.9335	0.15201	0.95272	-0.152046	0.422128	0.720354	FALSE
Lactate	Lactate	Glycolysis related metabolites	H8_HL_SEN_NAS	Sensorineural hearing loss	VIII Diseases of the ear and mastoid process (H8_)	MR_sentinels	39	-0.0147836	0.0780191	0.849711	64.3297	0.00482831	0.95272	-0.132241	0.197569	0.507433	FALSE
Gly	Glycine	Amino acids	M13_SPINSTENOSIS	Spinal stenosis	XIII Diseases of the musculoskeletal system and connective tissue (M13_)	MR_specificNMR_specificPhenome	32	0.015879	0.0838142	0.849736	51.1296	0.0128772	0.95272	0.141639	0.106065	0.19179	FALSE
Acetate	Acetate	Ketone bodies	J10_LARYNGITIS	Acute laryngitis and tracheitis	X Diseases of the respiratory system (J10_)	MR_sentinels	16	0.0544614	0.287394	0.849701	23.3584	0.0768206	0.95272	0.413768	0.682177	0.553865	FALSE
His	Histidine	Amino acids	K11_ORAL_LEUCOPLACIA_INCLAVO	Oral leukoplakia, including avohilmo	XI Diseases of the digestive system (K11_)	MR_specificNMR_specificPhenome	14	-0.11175	0.590212	0.849827	8.40262	0.816418	0.952747	-0.653391	1.1496	0.580269	FALSE
Gly	Glycine	Amino acids	E4_LACTOCON	Congenital lactase deficiency	IV Endocrine, nutritional and metabolic diseases (E4_)	MR_sentinels	99	-0.0571507	0.301901	0.849856	89.8879	0.708244	0.952747	-0.097743	0.335116	0.771162	FALSE
LDL_C	LDL Cholesterol	Cholesterol	KRA_PSY_HYPERKIN_EXMORE	Hyperkinetic disorders (more control exclusions)	Psychiatric endpoints from Katri R√§ikk√∂nen	MR_leadvarsCS	65	-0.0155898	0.0823387	0.849829	62.4095	0.532942	0.952747	-0.09184	0.10992	0.406584	FALSE
Creatinine	Creatinine	Fluid balance	O15_OTHER_MATERN_DIS_ELSEWHERE	Other maternal diseases classifiable elsewhere but complicating pregnancy, childbirth and the puerperium	XV Pregnancy, childbirth and the puerperium (O15_)	MR_leadvarsCS	250	0.00910596	0.0480961	0.849835	263.341	0.254492	0.952747	0.133246	0.110887	0.230653	FALSE
Val	Valine	Amino acids	O15_MAT_CARE_MALPRESENT	Maternal care for known or suspected malpresentation of fetus	XV Pregnancy, childbirth and the puerperium (O15_)	MR_specificNMR	27	0.0347633	0.183552	0.849785	12.8227	0.985497	0.952747	0.170139	0.318567	0.598007	FALSE
Leu	Leucine	Amino acids	E4_GOITRENOD	Nontoxic single thyroid nodule	IV Endocrine, nutritional and metabolic diseases (E4_)	MR_specificNMR_specificPhenome	11	0.0824707	0.435613	0.849841	15.8117	0.105152	0.952747	0.198696	0.549875	0.726177	FALSE
Tyr	Tyrosine	Amino acids	M13_ARTHTROSIS_COX_PRIM_HIPSURG	Coxarthrosis, primary, with hip surgery	XIII Diseases of the musculoskeletal system and connective tissue (M13_)	MR_specificNMR	23	-0.0118614	0.0626762	0.849898	20.2617	0.566676	0.952779	-0.0303061	0.0792816	0.706111	FALSE
Gly	Glycine	Amino acids	E4_ENDOGLAND	Disorders of other endocrine glands	IV Endocrine, nutritional and metabolic diseases (E4_)	MR_sentinels	99	0.00419564	0.0221731	0.849919	136.359	0.00633107	0.952787	0.0303354	0.0239886	0.209054	FALSE
Lactate	Lactate	Glycolysis related metabolites	D3_BLOODOTHER	Other diseases of blood and blood-forming organs	III Diseases of the blood and blood-forming organs and certain disorders involving the immune mechanism (D3_)	MR_specificNMR	13	0.0660251	0.348982	0.849941	14.9646	0.243376	0.952796	1.13119	1.02812	0.294715	FALSE
LDL_C	LDL Cholesterol	Cholesterol	E4_THYROIDITSUBAC	Subacute thyroiditis	IV Endocrine, nutritional and metabolic diseases (E4_)	MR_sentinels	50	0.0463045	0.244805	0.849977	110.751	1.11985e-06	0.952819	0.0369897	0.32829	0.910759	FALSE
Creatinine	Creatinine	Fluid balance	M13_CERVICOCRANSDR	Cervicocranial syndrome	XIII Diseases of the musculoskeletal system and connective tissue (M13_)	MR_specificNMR_specificPhenome	134	0.0255966	0.135347	0.85	139.952	0.322847	0.952824	0.859106	0.346162	0.0143277	FALSE
ApoB	Apolipoprotein B	Apolipoproteins	M13_ATLOAXSUBLUX	Atlantoaxial subluxation	XIII Diseases of the musculoskeletal system and connective tissue (M13_)	MR_sentinels	50	0.0788641	0.417035	0.850009	53.4466	0.30742	0.952824	0.532114	0.584541	0.367207	FALSE
Ile	Isoleucine	Amino acids	H7_PARASTRA4	Fourth [trochlear] nerve palsy	VII Diseases of the eye and adnexa (H7_)	MR_specificNMR_specificPhenome	11	0.126182	0.66741	0.850044	10.2322	0.420364	0.952848	0.344133	1.06606	0.754214	FALSE
Ile	Isoleucine	Amino acids	N14_CALCUKIDUR	Calculus of kidney and ureter	XIV Diseases of the genitourinary system (N14_)	MR_specificNMR_specificPhenome	11	0.035043	0.185387	0.850072	12.5021	0.252858	0.952857	0.527536	0.253914	0.067526	FALSE
LDL_C	LDL Cholesterol	Cholesterol	H8_EXT_CHOL	Cholesteatoma of external ear	VIII Diseases of the ear and mastoid process (H8_)	MR_sentinels	50	0.0809112	0.428067	0.850081	62.6124	0.091588	0.952857	0.0695493	0.57153	0.903653	FALSE
His	Histidine	Amino acids	N14_URETHRITISANDURSYNDR	Urethritis and urethral syndrome	XIV Diseases of the genitourinary system (N14_)	MR_specificNMR	15	-0.116322	0.615721	0.850156	11.7779	0.624133	0.952886	-1.71451	1.16229	0.163985	FALSE
His	Histidine	Amino acids	AB1_WHOOPCOUGH	Whooping cough	I Certain infectious and parasitic diseases (AB1_)	MR_sentinels	47	-0.11551	0.611962	0.850286	46.1218	0.467226	0.952886	-0.0195632	1.06715	0.985455	FALSE
Gln	Glutamine	Amino acids	H7_RETINAHAEMORR	Retinal haemorrhage	VII Diseases of the eye and adnexa (H7_)	MR_specificNMR_specificPhenome	51	-0.0948706	0.502644	0.850294	54.3952	0.310821	0.952886	-1.42947	1.31045	0.280685	FALSE
His	Histidine	Amino acids	ST19_TOXIC_EFFECT_ETHAN	Toxic effect of ethanol	Alcohol related diseases	MR_specificNMR_specificPhenome	14	-0.0850189	0.45053	0.850321	9.20917	0.756969	0.952886	-0.355455	0.87929	0.693139	FALSE
Ala	Alanine	Amino acids	L12_PIGMENTNAS	Other and unspecified disorders of pigmentation	XII Diseases of the skin and subcutaneous tissue (L12_)	MR_leadvarsCS	165	-0.0686982	0.364001	0.850304	179.247	0.196643	0.952886	-0.376082	0.691094	0.587059	FALSE
Lactate	Lactate	Glycolysis related metabolites	L12_ERYTHEMANODOSUM	Erythema nodosum	XII Diseases of the skin and subcutaneous tissue (L12_)	MR_sentinels	39	-0.0677489	0.358542	0.850127	40.0688	0.378524	0.952886	-0.278677	0.914641	0.762313	FALSE
ApoB	Apolipoprotein B	Apolipoproteins	L12_LUPUS	Lupus erythematosus	XII Diseases of the skin and subcutaneous tissue (L12_)	MR_sentinels	50	-0.0529453	0.280591	0.850334	91.3479	0.000230274	0.952886	-0.0269182	0.397664	0.946313	FALSE
Val	Valine	Amino acids	I9_SAH	Subarachnoid haemorrhage	IX Diseases of the circulatory system (I9_)	MR_specificNMR_specificPhenome	27	-0.0475968	0.252012	0.850197	17.6243	0.889013	0.952886	-0.148654	0.425333	0.729641	FALSE
Val	Valine	Amino acids	O15_DELIV_FORCEP_VAC	Single delivery by forceps and vacuum extractor	XV Pregnancy, childbirth and the puerperium (O15_)	MR_specificNMR_specificPhenome	18	-0.03499	0.185424	0.850326	10.1884	0.895524	0.952886	-0.0489358	0.303474	0.873914	FALSE
Ile	Isoleucine	Amino acids	N14_RENALTUB	Renal tubulo-interstitial diseases	XIV Diseases of the genitourinary system (N14_)	MR_specificNMR_specificPhenome	11	0.0172776	0.0915432	0.850299	11.0993	0.349836	0.952886	0.161619	0.13335	0.256375	FALSE
ApoB	Apolipoprotein B	Apolipoproteins	H7_OCUPAIN	Ocular pain	VII Diseases of the eye and adnexa (H7_)	MR_leadvarsCS	67	0.0185762	0.0983926	0.850252	58.4136	0.735266	0.952886	0.0692449	0.139537	0.621393	FALSE
Tyr	Tyrosine	Amino acids	K11_STOMATITIS	Stomatitis and related lesions	XI Diseases of the digestive system (K11_)	MR_leadvarsCS	96	0.0186865	0.09901	0.850302	85.2605	0.752842	0.952886	0.0845274	0.155287	0.587503	FALSE
ApoB	Apolipoprotein B	Apolipoproteins	ASTHMA_EOSINOPHIL_SUGG	Suggestive for eosinophilic asthma	Comorbidities of Asthma	MR_leadvarsCS	67	0.0192106	0.10174	0.850233	81.0608	0.100329	0.952886	0.0169813	0.145338	0.907347	FALSE
GlycA	Glycoprotein Acetyls	Inflammation	H7_RETINALBREAK	Retinal breaks without detachment	VII Diseases of the eye and adnexa (H7_)	MR_specificNMR	41	0.0442896	0.234636	0.850282	52.1068	0.0951143	0.952886	0.357293	0.798092	0.656858	FALSE
Acetoacetate	Acetoacetate	Ketone bodies	G6_HYDROCEPH	Hydrocephalus	VI Diseases of the nervous system (G6_)	MR_leadvarsCS	19	0.0711642	0.376967	0.850265	25.8003	0.104413	0.952886	0.294085	0.738404	0.695388	FALSE
Tyr	Tyrosine	Amino acids	H7_VISIMPBILATERAL	Blindness or visual impairment, binocular	VII Diseases of the eye and adnexa (H7_)	MR_specificNMR_specificPhenome	19	0.149136	0.790347	0.850331	23.5008	0.172073	0.952886	0.442581	1.03727	0.674969	FALSE
Tyr	Tyrosine	Amino acids	F5_MOODOTH	Other and unspecified mood [affective] disorders	V Mental and behavioural disorders (F5_)	MR_specificNMR_specificPhenome	19	-0.0360465	0.191058	0.850353	25.9465	0.100988	0.952891	-0.156858	0.24669	0.533341	FALSE
Ile	Isoleucine	Amino acids	Q17_ASD	Atrial septal defect	XVII Congenital malformations, deformations and chromosomal abnormalities (Q17)	MR_sentinels	29	-0.0648839	0.343981	0.850386	25.0563	0.624767	0.952896	-0.578084	0.680927	0.403365	FALSE
GlycA	Glycoprotein Acetyls	Inflammation	C3_COLORECTAL_ADENO_EXALLC	Colorectal adenocarcinoma (controls excluding all cancers)	II Neoplasms, from cancer register (ICD-O-3)	MR_sentinels	138	0.013043	0.0691466	0.850384	211.601	4.47585e-05	0.952896	0.0522964	0.103864	0.615422	FALSE
Lactate	Lactate	Glycolysis related metabolites	O15_VENOUS_COMPLIC	Venous complications and haemorrhoids in the puerperium	XV Pregnancy, childbirth and the puerperium (O15_)	MR_specificNMR	13	-0.373176	1.98743	0.851058	20.8987	0.0518831	0.952935	-3.70079	6.15937	0.560124	FALSE
Leu	Leucine	Amino acids	G6_BENINTRAHYP	Benign intracranial hypertension	VI Diseases of the nervous system (G6_)	MR_specificNMR_specificPhenome	11	-0.179837	0.95723	0.850976	9.20039	0.513197	0.952935	-0.916151	1.15281	0.447232	FALSE
Leu	Leucine	Amino acids	M13_MICROPOLYANG	Microscopic polyangiitis	XIII Diseases of the musculoskeletal system and connective tissue (M13_)	MR_sentinels	43	-0.145124	0.77316	0.85111	40.5098	0.536461	0.952935	-1.86433	1.39561	0.188965	FALSE
Acetate	Acetate	Ketone bodies	E4_OVARFAIL	Primary ovarian failure	IV Endocrine, nutritional and metabolic diseases (E4_)	MR_leadvarsCS	21	-0.108653	0.577147	0.850674	11.2066	0.940688	0.952935	-0.852906	1.01585	0.411576	FALSE
Val	Valine	Amino acids	Z21_LUNG_TRANSPLANT_STATUS	Lung transplant status	XXI Factors influencing health status and contact with health services (Z21_)	MR_sentinels	76	-0.0957494	0.508789	0.850727	54.0965	0.967235	0.952935	-0.695793	0.862062	0.42218	FALSE
Phe	Phenylalanine	Amino acids	L12_LUPUS	Lupus erythematosus	XII Diseases of the skin and subcutaneous tissue (L12_)	MR_sentinels	17	-0.0785032	0.416923	0.850648	20.4866	0.199097	0.952935	-0.186212	0.661439	0.782154	FALSE
His	Histidine	Amino acids	E4_PCOS	Polycystic ovarian syndrome	IV Endocrine, nutritional and metabolic diseases (E4_)	MR_specificNMR	15	-0.0726227	0.386832	0.851083	10.9084	0.693213	0.952935	-0.246259	0.729785	0.741171	FALSE
Gln	Glutamine	Amino acids	N14_CALCULOWER	Calculus of lower urinary tract	XIV Diseases of the genitourinary system (N14_)	MR_specificNMR_specificPhenome	51	-0.0643913	0.342245	0.850764	59.2029	0.1749	0.952935	-1.291	0.882028	0.14967	FALSE
Albumin	Albumin	Fluid balance	I9_OTHANEUR	Other aneurysm	IX Diseases of the circulatory system (I9_)	MR_specificNMR_specificPhenome	43	-0.0628198	0.334609	0.85108	42.25	0.460168	0.952935	-0.274835	0.71453	0.702494	FALSE
Citrate	Citrate	Glycolysis related metabolites	G6_PARDIPLE	Paraplegia, diplegia of upper limbs	VI Diseases of the nervous system (G6_)	MR_leadvarsCS	109	-0.0376921	0.200699	0.85103	112.267	0.370021	0.952935	-0.173943	0.316062	0.58323	FALSE
Phe	Phenylalanine	Amino acids	M13_SPONTRUPTSYNOTEND	Spontaneous rupture of synovium and tendon	XIII Diseases of the musculoskeletal system and connective tissue (M13_)	MR_leadvarsCS	19	-0.0373779	0.19844	0.850595	21.3196	0.263598	0.952935	-0.0964295	0.30104	0.752628	FALSE
Citrate	Citrate	Glycolysis related metabolites	AUTOIMMUNE_HYPERTHYROIDISM	Autoimmune hyperthyroidism	IV Endocrine, nutritional and metabolic diseases (E4_)	MR_leadvarsCS	109	-0.0221397	0.11773	0.850833	116.494	0.271416	0.952935	-0.0346704	0.185365	0.851984	FALSE
Albumin	Albumin	Fluid balance	K11_STOMATITIS	Stomatitis and related lesions	XI Diseases of the digestive system (K11_)	MR_sentinels	98	-0.0215009	0.114466	0.851005	98.5246	0.437735	0.952935	-0.00818628	0.177636	0.963338	FALSE
Glucose	Glucose	Glycolysis related metabolites	L12_FOLLICULARCYST	Follicular cysts of skin and subcutaneous tissue	XII Diseases of the skin and subcutaneous tissue (L12_)	MR_sentinels	64	-0.0200623	0.106684	0.850835	87.3199	0.0230084	0.952935	-0.410213	0.192264	0.0368405	FALSE
Citrate	Citrate	Glycolysis related metabolites	K11_OTHDISOES	Other diseases of oesophagus	XI Diseases of the digestive system (K11_)	MR_leadvarsCS	109	-0.0179575	0.0954761	0.850811	122.855	0.155597	0.952935	-0.0615899	0.150455	0.683096	FALSE
ApoB	Apolipoprotein B	Apolipoproteins	AB1_SEQULEAE_OF_INFECTIONS_AND_PARASITES	Sequelae of infectious and parasitic diseases	I Certain infectious and parasitic diseases (AB1_)	MR_leadvarsCS	67	-0.017816	0.0947982	0.850926	53.645	0.862557	0.952935	-0.0842226	0.134299	0.532773	FALSE
Val	Valine	Amino acids	J10_LOWCHRON	Chronic lower respiratory diseases	X Diseases of the respiratory system (J10_)	MR_specificNMR	30	-0.0134265	0.0714245	0.850891	43.0282	0.0452562	0.952935	-0.205051	0.117862	0.0928858	FALSE
Ala	Alanine	Amino acids	H8_HL_SEN_NAS	Sensorineural hearing loss	VIII Diseases of the ear and mastoid process (H8_)	MR_specificNMR	42	-0.0132362	0.0702875	0.850629	37.42	0.630515	0.952935	-0.0309941	0.150909	0.838315	FALSE
Gln	Glutamine	Amino acids	L12_FOLLICULARCYST	Follicular cysts of skin and subcutaneous tissue	XII Diseases of the skin and subcutaneous tissue (L12_)	MR_leadvarsCS	166	-0.0109477	0.058246	0.850911	232.55	0.000416749	0.952935	-0.0834677	0.083968	0.321667	FALSE
Citrate	Citrate	Glycolysis related metabolites	G6_XTRAPYR	Extrapyramidal and movement disorders	VI Diseases of the nervous system (G6_)	MR_leadvarsCS	109	-0.00908974	0.0484103	0.851061	123.282	0.14933	0.952935	-0.0672202	0.076108	0.379097	FALSE
Val	Valine	Amino acids	J10_INFLUPNEU	Influenza and pneumonia	X Diseases of the respiratory system (J10_)	MR_leadvarsCS	105	0.00613055	0.0325591	0.850649	110.05	0.32361	0.952935	0.0415394	0.0631791	0.512335	FALSE
ApoB	Apolipoprotein B	Apolipoproteins	N14_URINOTH	Other diseases of urinary system	XIV Diseases of the genitourinary system (N14_)	MR_sentinels	50	0.00629993	0.0334791	0.85074	107.339	3.0207e-06	0.952935	0.0900609	0.0443171	0.0476877	FALSE
ApoB	Apolipoprotein B	Apolipoproteins	F5_KELAMENT	Kela-code for severe mental illness	V Mental and behavioural disorders (F5_)	MR_leadvarsCS	67	0.010422	0.0554061	0.850797	77.7867	0.152035	0.952935	0.0414648	0.0790112	0.60151	FALSE
Val	Valine	Amino acids	O15_DELIV_SPONT	Single spontaneous delivery	XV Pregnancy, childbirth and the puerperium (O15_)	MR_specificNMR_specificPhenome	26	0.0121406	0.0645652	0.850848	25.0856	0.457585	0.952935	0.00794696	0.110405	0.943214	FALSE
GlycA	Glycoprotein Acetyls	Inflammation	N14_CERVICAL_LSIL	LSIL lesion of the cervix uteri	XIV Diseases of the genitourinary system (N14_)	MR_leadvarsCS	194	0.0128302	0.0681098	0.850582	180.519	0.730839	0.952935	0.0671607	0.104452	0.521003	FALSE
Ala	Alanine	Amino acids	G6_MIGRAINE_NO_AURA_TRIPTAN	Migraine without aura and triptan purchases	VI Diseases of the nervous system (G6_)	MR_leadvarsCS	164	0.014509	0.0770157	0.850571	224.202	0.00105136	0.952935	0.14355	0.146004	0.326979	FALSE
Gly	Glycine	Amino acids	SMOKING	Smoking	Miscellaneous, not yet classified endpoints	MR_leadvarsCS	118	0.0158739	0.0842172	0.850494	114.809	0.540013	0.952935	0.0338053	0.128035	0.792225	FALSE
Phe	Phenylalanine	Amino acids	G6_CARPTU	Carpal tunnel syndrome	VI Diseases of the nervous system (G6_)	MR_sentinels	15	0.0183836	0.0975374	0.850503	31.3398	0.004967	0.952935	0.319106	0.112386	0.013938	FALSE
bOHbutyrate	3-Hydroxybutyrate	Ketone bodies	ST19_FRACT_LOWER_LEG_INCLU_ANKLE	Fracture of lower leg, including ankle	XIX Injury, poisoning and certain other consequences of external causes (ST19_)	MR_leadvarsCS	32	0.0183997	0.0976965	0.850614	62.3082	0.000715243	0.952935	0.00791992	0.211023	0.97031	FALSE
Creatinine	Creatinine	Fluid balance	F5_PERSMOOD	Persistent mood disorders	V Mental and behavioural disorders (F5_)	MR_specificNMR_specificPhenome	135	0.0189909	0.100986	0.850833	154.258	0.111174	0.952935	0.274346	0.264266	0.301088	FALSE
Pyruvate	Pyruvate	Glycolysis related metabolites	ILD_ENDPOINTS	Interstitial lung disease endpoints	Interstitial lung disease endpoints	MR_leadvarsCS	61	0.0205534	0.109463	0.85106	73.9833	0.105876	0.952935	0.162576	0.174825	0.356194	FALSE
Val	Valine	Amino acids	AB1_VIRAL_SKIN_MUCOUS_MEMBRANE	Viral infections characterized by skin and mucous membrane lesions	I Certain infectious and parasitic diseases (AB1_)	MR_specificNMR_specificPhenome	27	0.0221742	0.117834	0.850734	24.1805	0.565645	0.952935	0.29071	0.198292	0.155095	FALSE
Tyr	Tyrosine	Amino acids	O15_ANTEPART_HAEM_NAS	Antepartum haemorrhage, not elsewhere classified	XV Pregnancy, childbirth and the puerperium (O15_)	MR_specificNMR_specificPhenome	18	0.027425	0.146057	0.851058	7.89888	0.968661	0.952935	0.0302869	0.188265	0.874207	FALSE
bOHbutyrate	3-Hydroxybutyrate	Ketone bodies	KRA_PSY_PERSON_EXMORE	Personality disorders (more control exclusions)	Psychiatric endpoints from Katri R√§ikk√∂nen	MR_sentinels	23	0.0313755	0.167163	0.851116	41.7182	0.00676047	0.952935	0.0817231	0.340731	0.812775	FALSE
Glucose	Glucose	Glycolysis related metabolites	C3_BILIARY_GALLBLADDER_EXALLC	Malignant neoplasm of intrahepatic ducts, biliary tract and gallbladder (controls excluding all cancers)	II Neoplasms, from cancer register (ICD-O-3)	MR_sentinels	65	0.0398942	0.212086	0.850796	75.5629	0.152828	0.952935	0.209138	0.398014	0.601112	FALSE
Glucose	Glucose	Glycolysis related metabolites	F5_DISSOCIATIVE	Dissociative [conversion] disorders	V Mental and behavioural disorders (F5_)	MR_leadvarsCS	77	0.0415713	0.221442	0.851088	73.9318	0.545806	0.952935	0.270301	0.523836	0.60737	FALSE
Ala	Alanine	Amino acids	MEMLOSS	Memory loss	Neurological endpoints	MR_specificNMR_specificPhenome	35	0.048288	0.257162	0.851055	36.5041	0.35309	0.952935	0.433662	0.55349	0.438918	FALSE
Pyruvate	Pyruvate	Glycolysis related metabolites	CD2_BENIGN_MENINGES_CEREBRAL	Benign neoplasm: Cerebral meninges	II Neoplasms from hospital discharges (CD2_)	MR_specificNMR_specificPhenome	23	0.0502783	0.267593	0.850962	24.8572	0.303952	0.952935	0.206692	0.465795	0.661769	FALSE
Ala	Alanine	Amino acids	M13_GIANTCELL	Giant cell arteritis	XIII Diseases of the musculoskeletal system and connective tissue (M13_)	MR_specificNMR	42	0.0694046	0.368364	0.850553	39.082	0.556146	0.952935	0.17767	0.790421	0.823295	FALSE
Glucose	Glucose	Glycolysis related metabolites	CD2_BENIGN_MELANOCYTIC_LOWERLIMB	Melanocytic naevi of lower limb, including hip	II Neoplasms from hospital discharges (CD2_)	MR_specificNMR	32	0.0779585	0.414371	0.850769	31.6837	0.432173	0.952935	0.468775	1.21658	0.702718	FALSE
Albumin	Albumin	Fluid balance	AB1_WHOOPCOUGH	Whooping cough	I Certain infectious and parasitic diseases (AB1_)	MR_sentinels	98	0.0829755	0.441903	0.851058	80.176	0.891985	0.952935	0.388563	0.679515	0.568778	FALSE
LDL_C	LDL Cholesterol	Cholesterol	Q17_CONGEN_LENS_MALFO	Congenital lens malformations	XVII Congenital malformations, deformations and chromosomal abnormalities (Q17)	MR_sentinels	50	0.0832887	0.44219	0.850598	44.0395	0.674033	0.952935	0.238236	0.58495	0.685616	FALSE
Pyruvate	Pyruvate	Glycolysis related metabolites	D3_HEREDOTHCLOFACTORS	Hereditary deficiency of other clotting factors	III Diseases of the blood and blood-forming organs and certain disorders involving the immune mechanism (D3_)	MR_specificNMR	31	0.105854	0.562926	0.850843	25.856	0.68246	0.952935	0.699048	0.85731	0.421492	FALSE
Lactate	Lactate	Glycolysis related metabolites	F5_PSYCHDEVOTH	Other and unspecified disorders of psychological development	V Mental and behavioural disorders (F5_)	MR_leadvarsCS	42	0.121721	0.647698	0.850933	48.9503	0.184201	0.952935	1.49273	1.5816	0.35093	FALSE
Glucose	Glucose	Glycolysis related metabolites	Q17_CLEFT_LIP_CLEFT_PALATE	Cleft lip, lip and palate or palate	XVII Congenital malformations, deformations and chromosomal abnormalities (Q17)	MR_specificNMR	32	0.1219	0.647799	0.850739	17.6319	0.973967	0.952935	1.8019	1.87154	0.34335	FALSE
Leu	Leucine	Amino acids	G6_PARDIPLE	Paraplegia, diplegia of upper limbs	VI Diseases of the nervous system (G6_)	MR_specificNMR_specificPhenome	11	0.126193	0.669464	0.850486	10.7963	0.373608	0.952935	0.447867	0.830285	0.602688	FALSE
Pyruvate	Pyruvate	Glycolysis related metabolites	AD_U_EXMORE	Alzheimer‚Äôs disease (undefined) (more control exclusions)	Neurological endpoints	MR_specificNMR_specificPhenome	21	0.126621	0.673858	0.850952	19.3582	0.498667	0.952935	0.883528	1.17682	0.461986	FALSE
Acetone	Acetone	Ketone bodies	L12_HAIRLOSSNONSCAR	Other nonscarring hair loss	XII Diseases of the skin and subcutaneous tissue (L12_)	MR_leadvarsCS	29	0.14253	0.758221	0.850893	30.3123	0.348448	0.952935	0.502048	1.3728	0.717431	FALSE
Glucose	Glucose	Glycolysis related metabolites	E4_IRON_MET	Disorders of iron metabolism	IV Endocrine, nutritional and metabolic diseases (E4_)	MR_specificNMR	32	0.1441	0.765841	0.850752	32.7058	0.383154	0.952935	2.52116	2.17007	0.254481	FALSE
Albumin	Albumin	Fluid balance	D3_HEREDHYPOGAMMA	Hereditary hypogammaglobulinemia	III Diseases of the blood and blood-forming organs and certain disorders involving the immune mechanism (D3_)	MR_specificNMR_specificPhenome	43	-0.252115	1.34344	0.85114	37.8894	0.651955	0.952945	-0.111833	2.83438	0.968718	FALSE
Pyruvate	Pyruvate	Glycolysis related metabolites	Q17_RVOTO	Right ventricular outflow tract obstruction	XVII Congenital malformations, deformations and chromosomal abnormalities (Q17)	MR_specificNMR	31	-0.109289	0.582756	0.851239	21.4549	0.873126	0.952945	-0.733082	0.888716	0.416174	FALSE
Acetoacetate	Acetoacetate	Ketone bodies	AB1_VIRAL_WARTS	Viral warts	I Certain infectious and parasitic diseases (AB1_)	MR_leadvarsCS	19	-0.0544177	0.290144	0.851226	21.3053	0.26429	0.952945	-0.295838	0.56372	0.606501	FALSE
Gly	Glycine	Amino acids	VD_MX	Vascular dementia (mixed)	Neurological endpoints	MR_leadvarsCS	124	-0.0497969	0.265389	0.851161	136.681	0.188346	0.952945	-0.00752866	0.407093	0.985275	FALSE
Creatinine	Creatinine	Fluid balance	CD2_BENIGN_COLORECANI	Benign neoplasm of colon, rectum, anus and anal canal	II Neoplasms from hospital discharges (CD2_)	MR_specificNMR	177	-0.00959082	0.0511396	0.851236	225.697	0.00677989	0.952945	-0.166617	0.124907	0.183961	FALSE
Ala	Alanine	Amino acids	I9_HYPTENS	Hypertension	IX Diseases of the circulatory system (I9_)	MR_specificNMR	41	0.0130686	0.0696554	0.851176	83.9119	5.95866e-05	0.952945	0.0254765	0.151723	0.867518	FALSE
Ala	Alanine	Amino acids	MYCOBLUNGATYPICA	Atypical mycobacterium lung infection	Interstitial lung disease endpoints	MR_specificNMR	42	0.140022	0.746591	0.85123	46.6293	0.252007	0.952945	1.85744	1.59547	0.251241	FALSE
Glucose	Glucose	Glycolysis related metabolites	H7_CONJUNAS	Other specified and unspecified disorders of conjunctiva	VII Diseases of the eye and adnexa (H7_)	MR_specificNMR_specificPhenome	18	0.268791	1.43292	0.851203	22.3355	0.172157	0.952945	5.84959	3.20228	0.0864612	FALSE
bOHbutyrate	3-Hydroxybutyrate	Ketone bodies	CD2_BENIGN_LIVE_BILE	Benign neoplasm: Liver/bile ducts	II Neoplasms from hospital discharges (CD2_)	MR_leadvarsCS	32	-0.086352	0.460496	0.851253	43.9368	0.0617861	0.952945	-0.87381	0.980212	0.379783	FALSE
Lactate	Lactate	Glycolysis related metabolites	H7_CHORIORETINFLAM	Chorioretinal inflammation	VII Diseases of the eye and adnexa (H7_)	MR_specificNMR	13	-0.172441	0.920159	0.851344	9.5813	0.65264	0.952964	-3.54885	2.71097	0.217196	FALSE
Albumin	Albumin	Fluid balance	Q17_RVOTO	Right ventricular outflow tract obstruction	XVII Congenital malformations, deformations and chromosomal abnormalities (Q17)	MR_specificNMR_specificPhenome	43	-0.163343	0.872016	0.851412	33.0886	0.835691	0.952964	-0.494613	1.84391	0.789858	FALSE
Citrate	Citrate	Glycolysis related metabolites	H7_MODVISIMPMONOC	Moderate visual impairment, monocular	VII Diseases of the eye and adnexa (H7_)	MR_specificNMR	40	-0.134839	0.719663	0.851375	48.8871	0.133303	0.952964	-1.20211	0.936824	0.207201	FALSE
Tyr	Tyrosine	Amino acids	H7_MODVISIMPMONOC	Moderate visual impairment, monocular	VII Diseases of the eye and adnexa (H7_)	MR_sentinels	78	-0.0974191	0.519711	0.851309	57.2782	0.954931	0.952964	-0.8948	0.804053	0.269275	FALSE
Glucose	Glucose	Glycolysis related metabolites	L12_EPIDERMTHICKNAS	Other and unspecified epidermal thickening	XII Diseases of the skin and subcutaneous tissue (L12_)	MR_specificNMR	32	-0.0974065	0.519941	0.851393	20.3635	0.927689	0.952964	-0.63103	1.50058	0.6771	FALSE
Tyr	Tyrosine	Amino acids	L12_NECROLIPOIDIC	Necrobiosis lipoidica, not elsewhere classified	XII Diseases of the skin and subcutaneous tissue (L12_)	MR_leadvarsCS	96	-0.0745757	0.397989	0.851362	81.8762	0.82917	0.952964	-0.0484443	0.624263	0.938309	FALSE
Tyr	Tyrosine	Amino acids	N14_ISOLPROTEINURIA	Isolated proteinuria with specified morphological lesion	XIV Diseases of the genitourinary system (N14_)	MR_leadvarsCS	96	-0.0590686	0.31522	0.851356	109.583	0.145483	0.952964	-0.277825	0.495725	0.576511	FALSE
Gln	Glutamine	Amino acids	COPD_OPPORTUNIST_INFECTIONS	COPD related to chronic (opportunist) infections	COPD and related endpoints	MR_leadvarsCS	166	-0.0332884	0.177625	0.851341	225.113	0.00130029	0.952964	-0.193887	0.25677	0.451272	FALSE
Glucose	Glucose	Glycolysis related metabolites	AB1_VIRAL_SKIN_MUCOUS_MEMBRANE	Viral infections characterized by skin and mucous membrane lesions	I Certain infectious and parasitic diseases (AB1_)	MR_sentinels	65	-0.0105955	0.05656	0.8514	45.3219	0.962909	0.952964	-0.0428066	0.105554	0.686453	FALSE
Val	Valine	Amino acids	L12_GRANUANNU	Granuloma annulare	XII Diseases of the skin and subcutaneous tissue (L12_)	MR_specificNMR_specificPhenome	27	0.177648	0.948231	0.851388	44.7204	0.0126299	0.952964	1.94777	1.56854	0.225847	FALSE
His	Histidine	Amino acids	G6_MIGRAINE_NO_AURA	Migraine without aura	VI Diseases of the nervous system (G6_)	MR_specificNMR_specificPhenome	14	-0.040919	0.218482	0.851435	17.3828	0.182391	0.952972	-0.394796	0.426994	0.373397	FALSE
Phe	Phenylalanine	Amino acids	O15_OBSTET_TRAUMA_OTHER	Other obstetric trauma	XV Pregnancy, childbirth and the puerperium (O15_)	MR_leadvarsCS	20	0.0422638	0.225682	0.851448	15.0839	0.717253	0.952972	0.154216	0.331537	0.6474	FALSE
Gly	Glycine	Amino acids	M13_OVERLAP	Other overlap syndromes	XIII Diseases of the musculoskeletal system and connective tissue (M13_)	MR_leadvarsCS	123	-0.042571	0.227372	0.85148	136.24	0.178609	0.952976	-0.22326	0.348664	0.523168	FALSE
Ala	Alanine	Amino acids	E4_AMYL_SCNDSYST	Secondary systemic amyloidosis	IV Endocrine, nutritional and metabolic diseases (E4_)	MR_leadvarsCS	164	0.0975988	0.521233	0.851468	141.373	0.888376	0.952976	0.386052	0.983863	0.69529	FALSE
Ala	Alanine	Amino acids	ULCEROTH	Other ulcerative colitis	Gastrointestinal endpoints	MR_specificNMR_specificPhenome	35	-0.0560882	0.299642	0.851516	26.254	0.826229	0.953001	-0.309657	0.643645	0.633621	FALSE
Albumin	Albumin	Fluid balance	H7_GLAUCNAS	Other and unspecified glaucoma	VII Diseases of the eye and adnexa (H7_)	MR_sentinels	98	-0.0279342	0.149265	0.851547	118.646	0.0669888	0.953003	-0.207662	0.231143	0.371213	FALSE
LDL_C	LDL Cholesterol	Cholesterol	GEST_DIABETES	Gestational diabetes (for exclusion)	Diabetes endpoints	MR_leadvarsCS	63	-0.00878513	0.0469397	0.851537	85.2762	0.0266465	0.953003	-0.00132446	0.0629295	0.983277	FALSE
Citrate	Citrate	Glycolysis related metabolites	M13_HAMMERTOE	Other hammer toe(s) (acquired)	XIII Diseases of the musculoskeletal system and connective tissue (M13_)	MR_sentinels	84	0.0207605	0.110958	0.85158	133.562	0.00036542	0.953025	0.0012825	0.219436	0.995351	FALSE
Lactate	Lactate	Glycolysis related metabolites	N14_OVARTORS	Torsion of ovary, ovarian pedicle and fallopian tube	XIV Diseases of the genitourinary system (N14_)	MR_specificNMR	13	-0.187676	1.00375	0.85168	5.95164	0.9185	0.953058	-1.13318	2.97137	0.710196	FALSE
Ile	Isoleucine	Amino acids	C3_SQUOMOUS_CELL_CARCINOMA_SKIN_EXALLC	Squamous cell neoplasms and carcinomas of the skin (controls excluding all cancers)	II Neoplasms, from cancer register (ICD-O-3)	MR_specificNMR	12	-0.0540532	0.289166	0.851717	11.6303	0.392061	0.953058	-0.154745	0.449285	0.73766	FALSE
Lactate	Lactate	Glycolysis related metabolites	H7_LACRIMALSYSTEM	Disorders of lacrimal system	VII Diseases of the eye and adnexa (H7_)	MR_specificNMR	13	-0.0455466	0.243686	0.851733	14.4214	0.274614	0.953058	-0.0326599	0.758617	0.966432	FALSE
GlycA	Glycoprotein Acetyls	Inflammation	TRAUMBRAIN_NONCONCUS	severe traumatic brain injury, does not include concussion	Neurological endpoints	MR_specificNMR_specificPhenome	26	-0.0396451	0.212104	0.851728	14.3999	0.954305	0.953058	-0.569546	0.603854	0.354984	FALSE
Tyr	Tyrosine	Amino acids	K11_CD_STRICT2	Crohn disease (strict definition, require KELA, min 2 HDR)	XI Diseases of the digestive system (K11_)	MR_specificNMR	23	-0.0322535	0.172436	0.851624	19.3127	0.625947	0.953058	-0.0277451	0.217881	0.899882	FALSE
Lactate	Lactate	Glycolysis related metabolites	K11_APPENDACUT	Acute appendicitis	XI Diseases of the digestive system (K11_)	MR_sentinels	39	-0.0148177	0.0792394	0.851662	64.6521	0.00447396	0.953058	-0.0765502	0.201865	0.706696	FALSE
Creatinine	Creatinine	Fluid balance	M13_BICIPITALTEND	Bicipital tendinitis	XIII Diseases of the musculoskeletal system and connective tissue (M13_)	MR_leadvarsCS	253	0.0255687	0.136805	0.85174	256.724	0.405639	0.953058	0.259628	0.314673	0.410114	FALSE
Gln	Glutamine	Amino acids	ST19_FRACT_RIBS_STERNUM_THORACIC_SPINE	Fracture of rib(s), sternum and thoracic spine	XIX Injury, poisoning and certain other consequences of external causes (ST19_)	MR_specificNMR_specificPhenome	51	0.0264666	0.141592	0.851722	67.0971	0.0535503	0.953058	0.369142	0.369434	0.322602	FALSE
Glucose	Glucose	Glycolysis related metabolites	H7_CONVERSTRAB	Convergent concomitant strabismus	VII Diseases of the eye and adnexa (H7_)	MR_sentinels	65	0.0305199	0.163309	0.851751	65.7926	0.414563	0.953058	0.0471947	0.30726	0.878417	FALSE
Lactate	Lactate	Glycolysis related metabolites	CD2_BENIGN_ENDOCRINE_PANCREAS	Benign neoplasm: Endocrine pancreas	II Neoplasms from hospital discharges (CD2_)	MR_leadvarsCS	42	0.196164	1.04938	0.851712	65.9596	0.0080125	0.953058	1.39005	2.58378	0.593564	FALSE
ApoB	Apolipoprotein B	Apolipoproteins	N14_OTHNONINFUTER	Other noninflammatory disorders of uterus, except cervix	XIV Diseases of the genitourinary system (N14_)	MR_leadvarsCS	57	-0.0121533	0.0650383	0.851768	76.0886	0.0383027	0.95306	-0.122233	0.0913589	0.186421	FALSE
Pyruvate	Pyruvate	Glycolysis related metabolites	N14_ENDOMETRIOSIS_NOS	Unspecified/other endometriosis	XIV Diseases of the genitourinary system (N14_)	MR_sentinels	41	0.0234844	0.125701	0.851796	23.3483	0.983498	0.953076	0.179734	0.207971	0.392747	FALSE
Gln	Glutamine	Amino acids	F5_ANXPER	Anxious personality disorder	V Mental and behavioural disorders (F5_)	MR_specificNMR	56	-0.0943161	0.505122	0.851881	61.7506	0.247605	0.953079	-3.06508	1.31726	0.0237527	FALSE
Acetate	Acetate	Ketone bodies	C3_BRONCHUS_LUNG_EXALLC	Malignant neoplasm of bronchus and lung (controls excluding all cancers)	II Neoplasms, from cancer register (ICD-O-3)	MR_sentinels	16	-0.0458275	0.245342	0.851825	23.2606	0.0787619	0.953079	-0.0615936	0.585877	0.917764	FALSE
Leu	Leucine	Amino acids	I9_DISVEINLYMPH	Diseases of veins, lymphatic vessels and lymph nodes, not elsewhere classified	IX Diseases of the circulatory system (I9_)	MR_specificNMR_specificPhenome	11	-0.0215285	0.115289	0.851868	22.2249	0.0139988	0.953079	-0.0722831	0.143503	0.626568	FALSE
Tyr	Tyrosine	Amino acids	F5_DEMENTIA	Dementia	V Mental and behavioural disorders (F5_)	MR_specificNMR	23	-0.0135332	0.0724856	0.851895	28.4334	0.161761	0.953079	-0.0542706	0.0928725	0.565207	FALSE
Phe	Phenylalanine	Amino acids	E4_PARATHYRO	Disorders of parathyroid gland	IV Endocrine, nutritional and metabolic diseases (E4_)	MR_leadvarsCS	20	0.0209888	0.112422	0.851899	17.0146	0.588877	0.953079	0.083333	0.165083	0.619828	FALSE
Leu	Leucine	Amino acids	H7_GLAUCSUSP	Glaucoma suspect	VII Diseases of the eye and adnexa (H7_)	MR_specificNMR	12	0.0327025	0.175094	0.85184	15.0282	0.181211	0.953079	0.00534068	0.223951	0.981443	FALSE
Val	Valine	Amino acids	I9_HEARTFAIL_AND_HYPERTCARDIOM	Heart failure and hypertrophic cardiomyopathy	Cardiometabolic endpoints	MR_specificNMR	31	0.121687	0.651787	0.851898	28.4033	0.549076	0.953079	1.2384	1.1224	0.278945	FALSE
Ile	Isoleucine	Amino acids	Z21_KIDNEY_TRANSPLANT_STATUS	Kidney transplant status	XXI Factors influencing health status and contact with health services (Z21_)	MR_specificNMR_specificPhenome	11	-0.0810008	0.434084	0.851973	10.0838	0.43317	0.953107	-0.184835	0.698143	0.797163	FALSE
Pyruvate	Pyruvate	Glycolysis related metabolites	CD2_BENIGN_FEMALE_GEN_OTH	Benign neoplasm of other and unspecified female genital organs	II Neoplasms from hospital discharges (CD2_)	MR_leadvarsCS	62	-0.0348588	0.186785	0.851955	54.1639	0.719948	0.953107	-0.393211	0.297395	0.191125	FALSE
Gln	Glutamine	Amino acids	L12_PSORIASIS	Psoriasis	XII Diseases of the skin and subcutaneous tissue (L12_)	MR_leadvarsCS	166	-0.0088085	0.0472096	0.851988	252.349	1.4064e-05	0.953107	-0.0487824	0.0682448	0.47574	FALSE
Gly	Glycine	Amino acids	G6_OTHNEU	Other neurological diseases	VI Diseases of the nervous system (G6_)	MR_specificNMR	42	0.0103231	0.0553297	0.851994	57.2173	0.0475345	0.953107	0.0784089	0.0745277	0.299079	FALSE
GlycA	Glycoprotein Acetyls	Inflammation	H7_RETINOCHISISCYST	Retinoschisis and retinal cysts	VII Diseases of the eye and adnexa (H7_)	MR_leadvarsCS	196	0.0312339	0.167363	0.851956	207.438	0.257684	0.953107	0.575276	0.252108	0.023583	FALSE
Phe	Phenylalanine	Amino acids	AB1_OTHER_SPIROCHAETAL	Other spirochaetal diseases	I Certain infectious and parasitic diseases (AB1_)	MR_leadvarsCS	20	0.0339735	0.182131	0.852027	18.3955	0.496183	0.953128	0.550913	0.267072	0.0538652	FALSE
Glucose	Glucose	Glycolysis related metabolites	K11_ABSCANAL	Abscess of anal and rectal regions	XI Diseases of the digestive system (K11_)	MR_specificNMR_specificPhenome	18	-0.0959809	0.514725	0.852076	33.2377	0.0105148	0.953151	-1.49246	1.20979	0.235146	FALSE
Val	Valine	Amino acids	J10_SEPTDEV	Deviated nasal septum	X Diseases of the respiratory system (J10_)	MR_sentinels	75	-0.0152523	0.0817873	0.852062	120.035	0.000572097	0.953151	-0.0264844	0.139126	0.849553	FALSE
His	Histidine	Amino acids	H7_RETINAHAEMORR	Retinal haemorrhage	VII Diseases of the eye and adnexa (H7_)	MR_sentinels	47	-0.0596539	0.319985	0.85211	34.4937	0.89366	0.953165	-0.904987	0.543396	0.102775	FALSE
Acetone	Acetone	Ketone bodies	D3_BLOODOTHER	Other diseases of blood and blood-forming organs	III Diseases of the blood and blood-forming organs and certain disorders involving the immune mechanism (D3_)	MR_sentinels	22	-0.0325776	0.174785	0.852141	28.0128	0.13979	0.953165	-0.183255	0.321429	0.574942	FALSE
Citrate	Citrate	Glycolysis related metabolites	AB1_LYME	Lyme disease	I Certain infectious and parasitic diseases (AB1_)	MR_specificNMR_specificPhenome	33	-0.0276344	0.148244	0.852122	25.0997	0.801973	0.953165	-0.0406943	0.206709	0.845216	FALSE
Albumin	Albumin	Fluid balance	F5_DEPRESSIO	Depression	V Mental and behavioural disorders (F5_)	MR_sentinels	98	-0.00709326	0.0380607	0.852157	158.788	7.69043e-05	0.953165	-0.0121998	0.0590792	0.836838	FALSE
Creatinine	Creatinine	Fluid balance	H7_RETINALDETACH	Retinal detachments and breaks	VII Diseases of the eye and adnexa (H7_)	MR_leadvarsCS	252	0.00992709	0.0532676	0.85216	311.004	0.00587669	0.953165	0.214409	0.1217	0.0793285	FALSE
Val	Valine	Amino acids	L12_ACNE	Acne	XII Diseases of the skin and subcutaneous tissue (L12_)	MR_sentinels	75	-0.0284772	0.152875	0.852227	119.429	0.000649871	0.953224	-0.0844443	0.260346	0.746598	FALSE
Phe	Phenylalanine	Amino acids	N14_SALPHOOPH	Salpingitis and oophoritis	XIV Diseases of the genitourinary system (N14_)	MR_leadvarsCS	20	-0.0221371	0.118862	0.852255	17.5065	0.555598	0.953224	-0.16164	0.174663	0.366981	FALSE
Pyruvate	Pyruvate	Glycolysis related metabolites	M13_TEMPARTERIT	Temporal arteritis	XIII Diseases of the musculoskeletal system and connective tissue (M13_)	MR_specificNMR	31	0.0537272	0.288466	0.852248	30.0885	0.461125	0.953224	0.469541	0.439477	0.294149	FALSE
Creatinine	Creatinine	Fluid balance	M13_TRANSSYNOVITIS	Transient synovitis	XIII Diseases of the musculoskeletal system and connective tissue (M13_)	MR_leadvarsCS	252	-0.0633133	0.34013	0.852331	265.406	0.254402	0.953293	-0.145813	0.782337	0.852297	FALSE
LDL_C	LDL Cholesterol	Cholesterol	G6_NARCOCATA	Narcolepsy and cataplexy	VI Diseases of the nervous system (G6_)	MR_leadvarsCS	65	0.0638881	0.343295	0.852364	69.434	0.299476	0.953314	0.328343	0.458666	0.476719	FALSE
Leu	Leucine	Amino acids	SLEEP	Sleep disorders (combined)	Neurological endpoints	MR_specificNMR_specificPhenome	11	-0.0206836	0.111168	0.852399	20.5547	0.0244221	0.953321	-0.123981	0.127339	0.35568	FALSE
Leu	Leucine	Amino acids	Q17_CONOTR_DEFEC	Conotruncal defects	XVII Congenital malformations, deformations and chromosomal abnormalities (Q17)	MR_specificNMR	12	0.152578	0.82003	0.852395	7.91328	0.72105	0.953321	0.0611899	1.00392	0.952599	FALSE
Albumin	Albumin	Fluid balance	L12_BULLOTH	Other bullous disorders	XII Diseases of the skin and subcutaneous tissue (L12_)	MR_sentinels	98	0.0430898	0.231645	0.852432	114.097	0.113294	0.953342	0.446253	0.355954	0.213002	FALSE
Tyr	Tyrosine	Amino acids	F5_EMOCHILD	Emotional disorders and disorders of social functioning with onset specific to childhood	V Mental and behavioural disorders (F5_)	MR_sentinels	78	0.0277718	0.149365	0.852497	97.8095	0.0549601	0.953399	0.27807	0.229117	0.228636	FALSE
Lactate	Lactate	Glycolysis related metabolites	MYCOBLUNGATYPICA	Atypical mycobacterium lung infection	Interstitial lung disease endpoints	MR_sentinels	39	-0.111015	0.597288	0.85255	30.3531	0.806787	0.95344	-0.753384	1.50084	0.61866	FALSE
Acetone	Acetone	Ketone bodies	O15_PREG_GU_INFECT	Infections of genitourinary tract in pregnancy	XV Pregnancy, childbirth and the puerperium (O15_)	MR_sentinels	22	0.0478701	0.25758	0.852566	26.4174	0.19098	0.95344	0.238899	0.476685	0.621725	FALSE
Ala	Alanine	Amino acids	H7_RETROBULBNEURINOTH	Retrobulbar neuritis in diseases classified elsewhere	VII Diseases of the eye and adnexa (H7_)	MR_specificNMR	42	0.258622	1.39169	0.852576	53.6	0.089798	0.95344	1.86116	3.00642	0.539386	FALSE
Gln	Glutamine	Amino acids	C3_MACROGLOBULINEMIA_EXALLC	Waldenstrom macroglobulinemia, lymphoplasmacytic lymphoma (controls excluding all cancers)	II Neoplasms, from cancer register (ICD-O-3)	MR_sentinels	125	0.0771645	0.415311	0.852602	143.553	0.11055	0.953453	0.387776	0.585833	0.50926	FALSE
Lactate	Lactate	Glycolysis related metabolites	L12_PIGMENTNAS	Other and unspecified disorders of pigmentation	XII Diseases of the skin and subcutaneous tissue (L12_)	MR_specificNMR	13	-0.356742	1.92104	0.852678	5.62319	0.933874	0.953486	-2.88682	5.80716	0.628895	FALSE
Ala	Alanine	Amino acids	N14_ENDOMETRIOSIS_DEEP	Deep endometriosis	XIV Diseases of the genitourinary system (N14_)	MR_leadvarsCS	163	-0.0169174	0.091102	0.852682	172.759	0.267031	0.953486	-0.211161	0.171408	0.219774	FALSE
Gln	Glutamine	Amino acids	CD2_BENIGN_BONE_CARTILAGE	Benign neoplasm of bone and articular cartilage	II Neoplasms from hospital discharges (CD2_)	MR_specificNMR	56	0.0451651	0.243229	0.852688	64.5075	0.178334	0.953486	0.350114	0.665921	0.601208	FALSE
GlycA	Glycoprotein Acetyls	Inflammation	H7_STENOLACRI	Stenosis and insufficiency of lacrimal passages	VII Diseases of the eye and adnexa (H7_)	MR_specificNMR_specificPhenome	26	0.0733812	0.395107	0.85266	33.803	0.112185	0.953486	0.454674	1.15265	0.696725	FALSE
GlycA	Glycoprotein Acetyls	Inflammation	H7_PAPILLOEDEMA	Papilloedema, unspecified	VII Diseases of the eye and adnexa (H7_)	MR_specificNMR_specificPhenome	26	-0.134487	0.725016	0.85284	13.0143	0.976325	0.953576	-0.745275	2.066	0.721455	FALSE
Citrate	Citrate	Glycolysis related metabolites	CD2_BENIGN_CORPUS_UTERI	Other benign neoplasm of uterus: Corpus uteri	II Neoplasms from hospital discharges (CD2_)	MR_sentinels	86	-0.0945468	0.509666	0.852831	103.932	0.0797709	0.953576	-0.451977	1.00157	0.652959	FALSE
Gly	Glycine	Amino acids	H7_EPISCLERITIS	Episcleritis	VII Diseases of the eye and adnexa (H7_)	MR_specificNMR	42	-0.0376921	0.203169	0.852821	44.8843	0.312334	0.953576	-0.0956208	0.279352	0.733921	FALSE
Ala	Alanine	Amino acids	M13_LIMBPAIN	Pain in limb	XIII Diseases of the musculoskeletal system and connective tissue (M13_)	MR_leadvarsCS	163	-0.00594934	0.0320699	0.852828	219.099	0.00188193	0.953576	-0.0311526	0.060698	0.608488	FALSE
Gln	Glutamine	Amino acids	N14_CERVICAL_HSIL	HSIL lesion of the cervix uteri	XIV Diseases of the genitourinary system (N14_)	MR_sentinels	123	0.0096766	0.0521592	0.852821	118.78	0.565605	0.953576	0.00721948	0.0734065	0.921818	FALSE
Pyruvate	Pyruvate	Glycolysis related metabolites	K11_HYPOPLASIA_ENAMEL	Hypoplasia of dental enamel	XI Diseases of the digestive system (K11_)	MR_specificNMR_specificPhenome	23	0.169213	0.912313	0.852855	18.1907	0.694622	0.953577	1.79009	1.55978	0.264018	FALSE
Ile	Isoleucine	Amino acids	H7_LACRINAS	Other and unspecified disorders of lacrimal system	VII Diseases of the eye and adnexa (H7_)	MR_specificNMR	12	-0.414776	2.23663	0.852879	8.23004	0.692561	0.953588	-3.73853	3.34571	0.289946	FALSE
Albumin	Albumin	Fluid balance	L12_GRANULOMATOUSSKIN	Granulomatous disorders of skin and subcutaneous tissue	XII Diseases of the skin and subcutaneous tissue (L12_)	MR_sentinels	98	-0.0399941	0.215742	0.852932	83.2725	0.838388	0.953625	-0.222629	0.333314	0.505783	FALSE
bOHbutyrate	3-Hydroxybutyrate	Ketone bodies	O15_PREG_ECTOP	Ectopic pregnancy	XV Pregnancy, childbirth and the puerperium (O15_)	MR_sentinels	22	-0.0297719	0.160609	0.85294	25.9715	0.207538	0.953625	-0.203471	0.329059	0.543328	FALSE
Citrate	Citrate	Glycolysis related metabolites	PRIM_COXARTHROSIS	Primary coxarthrosis, bilateral	Rheuma endpoints	MR_leadvarsCS	108	-0.012082	0.0652052	0.853	160.512	0.00062984	0.95366	-0.0545416	0.102894	0.597167	FALSE
Tyr	Tyrosine	Amino acids	H7_GLAUCOMAMEDICATION	Use of antiglaucoma preparations and miotics	VII Diseases of the eye and adnexa (H7_)	MR_specificNMR_specificPhenome	19	0.0292018	0.157596	0.852998	17.8022	0.468751	0.95366	0.17551	0.201524	0.395934	FALSE
Pyruvate	Pyruvate	Glycolysis related metabolites	K11_OESSTODUO	Diseases of oesophagus, stomach and duodenum	XI Diseases of the digestive system (K11_)	MR_leadvarsCS	62	-0.00580421	0.0313348	0.853047	69.9528	0.202231	0.953687	-0.0556746	0.0496062	0.266192	FALSE
LDL_C	LDL Cholesterol	Cholesterol	M13_ENTESOPATHYOTH	Other enthesopathies	XIII Diseases of the musculoskeletal system and connective tissue (M13_)	MR_sentinels	50	0.0106247	0.0573669	0.853067	65.6205	0.0564514	0.953687	0.0823236	0.0750918	0.278415	FALSE
Ile	Isoleucine	Amino acids	M13_BIOMECHLESIO	Biomechanical lesions, not elsewhere classified	XIII Diseases of the musculoskeletal system and connective tissue (M13_)	MR_sentinels	29	0.0595121	0.321328	0.853067	17.3377	0.941618	0.953687	0.30776	0.636111	0.632418	FALSE
Ile	Isoleucine	Amino acids	AB1_PARASITIC_NOS	Unspecified parasitic disease	I Certain infectious and parasitic diseases (AB1_)	MR_leadvarsCS	39	-0.129583	0.699865	0.853108	47.4479	0.140036	0.953689	-0.479155	1.22157	0.697126	FALSE
Phe	Phenylalanine	Amino acids	M13_BONECONTINUITY	Disorders of continuity of bone	XIII Diseases of the musculoskeletal system and connective tissue (M13_)	MR_sentinels	17	-0.0360624	0.194744	0.853089	19.0131	0.267985	0.953689	-0.211238	0.303721	0.497376	FALSE
Creatinine	Creatinine	Fluid balance	CD2_BENIGN_MELANOCYTIC	Melanocytic naevi	II Neoplasms from hospital discharges (CD2_)	MR_leadvarsCS	253	0.0114314	0.0617447	0.85312	366.822	3.03157e-06	0.953689	0.0980862	0.142219	0.491029	FALSE
Creatinine	Creatinine	Fluid balance	M13_OVERLAP	Other overlap syndromes	XIII Diseases of the musculoskeletal system and connective tissue (M13_)	MR_specificNMR	179	0.0571204	0.3086	0.853154	213.078	0.0371997	0.953689	1.27464	0.749845	0.0909111	FALSE
Citrate	Citrate	Glycolysis related metabolites	CML	Chronic myeloid leukaemia [CML], BCR/ABL-positive	Other, not yet classified endpoints (same as #MISC)	MR_sentinels	86	0.0794704	0.429287	0.853134	99.1162	0.140422	0.953689	1.78525	0.817632	0.0317932	FALSE
Ile	Isoleucine	Amino acids	L12_CHLOASMA	Chloasma	XII Diseases of the skin and subcutaneous tissue (L12_)	MR_sentinels	29	0.219649	1.18658	0.853142	32.8566	0.241066	0.953689	3.70813	2.26697	0.113503	FALSE
Leu	Leucine	Amino acids	E4_AMINO	Other disorders of amino-acid metabolism	IV Endocrine, nutritional and metabolic diseases (E4_)	MR_specificNMR	12	-0.252455	1.36465	0.853232	3.0851	0.989553	0.953691	-0.637861	1.66171	0.709119	FALSE
Gln	Glutamine	Amino acids	K11_MIH_CARIES	Molar incisor enamel hypoplasia, with caries	XI Diseases of the digestive system (K11_)	MR_specificNMR_specificPhenome	51	-0.184117	0.995551	0.853276	57.5443	0.216098	0.953691	-1.32468	2.60289	0.613089	FALSE
Ile	Isoleucine	Amino acids	H8_EXT_ABSC	Abscess of external ear	VIII Diseases of the ear and mastoid process (H8_)	MR_specificNMR_specificPhenome	11	-0.152896	0.826471	0.85323	5.62526	0.845704	0.953691	-0.321067	1.26418	0.805223	FALSE
Glucose	Glucose	Glycolysis related metabolites	C3_URINARY_TRACT_EXALLC	Malignant neoplasm of urinary organs (controls excluding all cancers)	II Neoplasms, from cancer register (ICD-O-3)	MR_specificNMR	31	-0.0668837	0.361671	0.853284	52.5884	0.00657686	0.953691	-1.34009	1.00803	0.194077	FALSE
bOHbutyrate	3-Hydroxybutyrate	Ketone bodies	CD2_BENIGN_CAECUM	Benign neoplasm: Caecum	II Neoplasms from hospital discharges (CD2_)	MR_sentinels	23	-0.0387105	0.209275	0.85325	17.8438	0.715211	0.953691	-0.199145	0.417214	0.638064	FALSE
Acetone	Acetone	Ketone bodies	ALCOHOLACUTE10	Acute alcohol intoxication	Alcohol related diseases	MR_sentinels	22	-0.037925	0.205072	0.85328	36.1493	0.0210358	0.953691	-0.293913	0.37466	0.441952	FALSE
GlycA	Glycoprotein Acetyls	Inflammation	M13_OSTEOCHONDRO	Osteopathies and chondropathies	XIII Diseases of the musculoskeletal system and connective tissue (M13_)	MR_specificNMR	41	-0.0239389	0.129371	0.853198	66.5185	0.00529369	0.953691	-0.524735	0.431557	0.231327	FALSE
Tyr	Tyrosine	Amino acids	AB1_VIRAL_INOTHER	Viral agents as the cause of diseases classified to other chapters	I Certain infectious and parasitic diseases (AB1_)	MR_sentinels	78	0.0416718	0.225164	0.853172	70.7671	0.67809	0.953691	0.353169	0.34791	0.313271	FALSE
His	Histidine	Amino acids	M13_DERMATOMYOTH	Other dermatomyositis	XIII Diseases of the musculoskeletal system and connective tissue (M13_)	MR_specificNMR	15	0.318334	1.72062	0.85322	23.094	0.0587575	0.953691	1.03746	3.36827	0.762954	FALSE
Ala	Alanine	Amino acids	L12_PILONIDALCYST	Pilonidal cyst	XII Diseases of the skin and subcutaneous tissue (L12_)	MR_sentinels	115	-0.0219165	0.118532	0.853308	170.882	0.000451042	0.953703	-0.446904	0.228531	0.0529862	FALSE
Gln	Glutamine	Amino acids	SPONDYLOPATHY_FG	Spondylopathies (FG)	Rheuma endpoints	MR_leadvarsCS	166	-0.0111985	0.0605729	0.853326	205.145	0.0183754	0.953707	-0.0804803	0.0874061	0.358527	FALSE
His	Histidine	Amino acids	O15_MAT_CARE_MALPRESENT	Maternal care for known or suspected malpresentation of fetus	XV Pregnancy, childbirth and the puerperium (O15_)	MR_specificNMR_specificPhenome	14	-0.0432235	0.233923	0.853404	17.4654	0.178893	0.953759	-0.572952	0.440087	0.217385	FALSE
His	Histidine	Amino acids	C3_COLON_ADENO_EXALLC	Colon adenocarcinoma (controls excluding all cancers)	II Neoplasms, from cancer register (ICD-O-3)	MR_sentinels	47	-0.0311313	0.168479	0.853402	71.0364	0.0103495	0.953759	-0.0807156	0.290203	0.782183	FALSE
Gly	Glycine	Amino acids	N14_CERVICAL_DYSPLASIA_ALL	All dysplastic lesions of the cervix uteri	XIV Diseases of the genitourinary system (N14_)	MR_sentinels	99	0.00568742	0.0307825	0.853416	142.674	0.00218149	0.953759	0.0162163	0.0342628	0.63707	FALSE
Leu	Leucine	Amino acids	K11_CHRONGASTR	Chronic gastritis	XI Diseases of the digestive system (K11_)	MR_leadvarsCS	55	0.0152055	0.0823198	0.853455	50.9888	0.591269	0.953787	0.0292118	0.131467	0.825013	FALSE
His	Histidine	Amino acids	ASTHMA_OBESITY	Obesity related asthma	Comorbidities of Asthma	MR_specificNMR	15	-0.0293326	0.158864	0.853512	15.937	0.317236	0.953835	-0.0313239	0.311303	0.921386	FALSE
Acetate	Acetate	Ketone bodies	E4_MINERAL_METNAS	Disorder of mineral metabolism, other/unspecified	IV Endocrine, nutritional and metabolic diseases (E4_)	MR_leadvarsCS	21	-0.368396	1.99646	0.853602	28.1839	0.105118	0.953903	-3.49831	3.50527	0.330815	FALSE
Pyruvate	Pyruvate	Glycolysis related metabolites	Q17_CONGEN_HYDROCEPHALUS	Congenital hydrocephalus	Neurological endpoints	MR_sentinels	48	-0.119617	0.648491	0.853657	37.8626	0.826786	0.953903	-0.302486	1.05668	0.775964	FALSE
Glucose	Glucose	Glycolysis related metabolites	CHARCOT	Charcot foot	Comorbidities of Diabetes	MR_sentinels	65	-0.0689978	0.374341	0.853764	87.2882	0.0281594	0.953903	-0.11726	0.703853	0.86822	FALSE
GlycA	Glycoprotein Acetyls	Inflammation	K11_IBD_STRICT_PSC	IBD (strict) with PSC	Gastrointestinal endpoints	MR_sentinels	138	-0.0483298	0.262203	0.853761	143.365	0.337662	0.953903	-0.322637	0.392601	0.412634	FALSE
Leu	Leucine	Amino acids	N14_BENIGNMAMDYSP	Benign mammary dysplasia	XIV Diseases of the genitourinary system (N14_)	MR_specificNMR_specificPhenome	11	-0.0451203	0.244718	0.853718	2.91615	0.983329	0.953903	-0.0296788	0.295592	0.922224	FALSE
LDL_C	LDL Cholesterol	Cholesterol	L12_EPIDERMTHICKNAS	Other and unspecified epidermal thickening	XII Diseases of the skin and subcutaneous tissue (L12_)	MR_sentinels	50	-0.0375155	0.203486	0.853728	56.6438	0.211316	0.953903	-0.115133	0.271828	0.673786	FALSE
bOHbutyrate	3-Hydroxybutyrate	Ketone bodies	PAIN	Pain (limb, back, neck, head abdominally)	Miscellaneous, not yet classified endpoints	MR_leadvarsCS	32	-0.0092447	0.0501313	0.853692	76.0766	1.16681e-05	0.953903	-0.07971	0.10727	0.463212	FALSE
Ala	Alanine	Amino acids	O15_MATERN_CARE	Maternal care related to the fetus and amniotic cavity and possible delivery problems	XV Pregnancy, childbirth and the puerperium (O15_)	MR_sentinels	115	-0.0053422	0.028988	0.853786	95.2089	0.89893	0.953903	-0.0630076	0.0567655	0.269371	FALSE
His	Histidine	Amino acids	I9_STR	Stroke, excluding SAH	IX Diseases of the circulatory system (I9_)	MR_sentinels	47	0.0116241	0.0630366	0.853698	64.7136	0.0356855	0.953903	0.0524152	0.108782	0.632257	FALSE
Ala	Alanine	Amino acids	K11_ORAL_LEUCOPLAC_RELAT_INCLAVO	Oral leukoplakia and related diseases, including avohilmo	XI Diseases of the digestive system (K11_)	MR_sentinels	115	0.019727	0.106976	0.853694	119.645	0.340238	0.953903	0.13323	0.210026	0.527134	FALSE
LDL_C	LDL Cholesterol	Cholesterol	F5_NEUROTICOTH	Other neurotic disorders	V Mental and behavioural disorders (F5_)	MR_leadvarsCS	65	0.0218832	0.118737	0.853778	65.6053	0.420911	0.953903	0.177013	0.15659	0.262583	FALSE
Citrate	Citrate	Glycolysis related metabolites	ILD_ENDPOINTS	Interstitial lung disease endpoints	Interstitial lung disease endpoints	MR_specificNMR_specificPhenome	33	0.0236054	0.128039	0.853731	44.2434	0.0734066	0.953903	0.120906	0.17984	0.506374	FALSE
Gly	Glycine	Amino acids	CHRONMYELOPRO	Chronic myeloproliferative disease	Other, not yet classified endpoints (same as #MISC)	MR_sentinels	99	0.023841	0.129277	0.853685	88.8171	0.735517	0.953903	0.117732	0.143603	0.414317	FALSE
Val	Valine	Amino acids	N14_ISOLPROTEINURIA	Isolated proteinuria with specified morphological lesion	XIV Diseases of the genitourinary system (N14_)	MR_specificNMR	31	0.151527	0.82164	0.853684	31.742	0.379622	0.953903	0.228843	1.44491	0.875257	FALSE
Lactate	Lactate	Glycolysis related metabolites	E4_AMINOTRANSPORT	Disorders of amino-acid transport	IV Endocrine, nutritional and metabolic diseases (E4_)	MR_sentinels	39	0.275545	1.49404	0.853677	36.5426	0.536871	0.953903	5.55295	3.77253	0.149492	FALSE
Leu	Leucine	Amino acids	CD2_BENIGN_NASOPHARYNX	Benign neoplasm: Nasopharynx	II Neoplasms from hospital discharges (CD2_)	MR_specificNMR	12	-0.235715	1.27985	0.853877	16.6156	0.119773	0.953936	-0.524845	1.62845	0.753864	FALSE
Ala	Alanine	Amino acids	F5_ANXPER	Anxious personality disorder	V Mental and behavioural disorders (F5_)	MR_leadvarsCS	165	-0.0369307	0.20049	0.853854	160.592	0.560654	0.953936	-0.0864415	0.38122	0.820902	FALSE
His	Histidine	Amino acids	F5_SUBSNOALCO	Substance use, excluding alcohol	V Mental and behavioural disorders (F5_)	MR_leadvarsCS	66	0.0168745	0.0916078	0.853854	67.664	0.38635	0.953936	0.275336	0.159754	0.0896264	FALSE
LDL_C	LDL Cholesterol	Cholesterol	L12_ALOPECAREATA	Alopecia areata	XII Diseases of the skin and subcutaneous tissue (L12_)	MR_leadvarsCS	65	0.0316593	0.171906	0.853883	68.6484	0.32278	0.953936	0.0743589	0.230764	0.748346	FALSE
Albumin	Albumin	Fluid balance	O15_LABOUR_ABNORM_FORCES	Abnormalities of forces of labour	XV Pregnancy, childbirth and the puerperium (O15_)	MR_specificNMR_specificPhenome	41	0.0424053	0.230261	0.853887	26.6549	0.947748	0.953936	0.568687	0.484296	0.247413	FALSE
Acetate	Acetate	Ketone bodies	K11_TOXLIV	Toxic liver disease	XI Diseases of the digestive system (K11_)	MR_leadvarsCS	21	-0.120588	0.655631	0.854071	18.594	0.548338	0.954124	-0.343844	1.15713	0.769573	FALSE
Citrate	Citrate	Glycolysis related metabolites	G6_ATROPHCIRCUM	Circumscribed brain atrophy	VI Diseases of the nervous system (G6_)	MR_leadvarsCS	109	-0.0403972	0.219657	0.854084	102.26	0.637611	0.954124	-0.541051	0.345645	0.120457	FALSE
Creatinine	Creatinine	Fluid balance	AB1_TULARAEMIA	Tularaemia	I Certain infectious and parasitic diseases (AB1_)	MR_sentinels	178	-0.0589973	0.320977	0.854166	190.033	0.238349	0.954197	-0.883346	0.744944	0.237304	FALSE
Gln	Glutamine	Amino acids	I9_CAVS_OPERATED	Calcific aortic valvular stenosis, operated	IX Diseases of the circulatory system (I9_)	MR_specificNMR_specificPhenome	51	0.0266331	0.144909	0.854177	65.3648	0.0711091	0.954197	0.452011	0.375842	0.234886	FALSE
Citrate	Citrate	Glycolysis related metabolites	H7_GLAUCOMA_POAG	Primary open-angle glaucoma, strict	VII Diseases of the eye and adnexa (H7_)	MR_specificNMR_specificPhenome	33	0.0160662	0.0874444	0.854225	37.1352	0.244198	0.954235	0.0581254	0.123532	0.641271	FALSE
Acetone	Acetone	Ketone bodies	N14_CYSTKID	Cyst of kidney	XIV Diseases of the genitourinary system (N14_)	MR_sentinels	22	-0.0546	0.297222	0.854248	19.2131	0.571471	0.954244	-0.553565	0.537202	0.315096	FALSE
ApoB	Apolipoprotein B	Apolipoproteins	H7_RETINALDETACH	Retinal detachments and breaks	VII Diseases of the eye and adnexa (H7_)	MR_sentinels	50	-0.00926694	0.0504522	0.854266	49.8646	0.438749	0.954249	-0.013513	0.0714871	0.850868	FALSE
Albumin	Albumin	Fluid balance	L12_ERYTHRO_KELA	Universal erythroderma, KELA reimbursement	XII Diseases of the skin and subcutaneous tissue (L12_)	MR_specificNMR_specificPhenome	43	-0.11907	0.648567	0.854336	30.3535	0.90942	0.954271	-1.17404	1.37497	0.398139	FALSE
Gln	Glutamine	Amino acids	J10_RESPOTHER	Other diseases of the respiratory system	X Diseases of the respiratory system (J10_)	MR_specificNMR_specificPhenome	51	-0.0291353	0.158718	0.854354	56.7957	0.236679	0.954271	-0.430961	0.41387	0.302849	FALSE
Val	Valine	Amino acids	J10_VIRALPNEUMO	Viral pneumonia	X Diseases of the respiratory system (J10_)	MR_sentinels	76	-0.0205852	0.112141	0.854354	72.165	0.571353	0.954271	-0.200432	0.189823	0.294455	FALSE
Tyr	Tyrosine	Amino acids	H7_STENOLACRI	Stenosis and insufficiency of lacrimal passages	VII Diseases of the eye and adnexa (H7_)	MR_specificNMR_specificPhenome	19	0.0304588	0.165932	0.854357	23.8504	0.159991	0.954271	0.0205186	0.218202	0.926181	FALSE
Pyruvate	Pyruvate	Glycolysis related metabolites	DM_NEOVASCULAR_GLAUCOMA	Neovascular glaucoma	Diabetes endpoints	MR_leadvarsCS	62	0.0349701	0.190456	0.854318	62.119	0.436042	0.954271	0.118187	0.30561	0.700328	FALSE
Val	Valine	Amino acids	FE	Focal epilepsy	VI Diseases of the nervous system (G6_)	MR_specificNMR	31	-0.0301838	0.164464	0.854384	25.6167	0.694541	0.954285	-0.371751	0.284593	0.201731	FALSE
His	Histidine	Amino acids	K11_FISTULA	Colonic or urogenital fistula	XI Diseases of the digestive system (K11_)	MR_specificNMR	15	0.0299817	0.163406	0.854422	13.6121	0.478994	0.954311	0.0669945	0.31537	0.835065	FALSE
Val	Valine	Amino acids	N14_ENDOMETRIOSIS_ASRM_STAGE1_2	Endometriosis ASRM stages 1,2	XIV Diseases of the genitourinary system (N14_)	MR_leadvarsCS	103	0.0189668	0.103394	0.854451	122.507	0.081446	0.954326	0.263051	0.197973	0.186935	FALSE
Ala	Alanine	Amino acids	H7_ENTROPION	Entropion and trichiasis of eyelid	VII Diseases of the eye and adnexa (H7_)	MR_specificNMR_specificPhenome	35	0.0472219	0.257444	0.854464	29.6167	0.682401	0.954326	0.451695	0.552199	0.419229	FALSE
Acetate	Acetate	Ketone bodies	O15_EXCESS_VOMIT_PREG	Excessive vomiting in pregnancy	XV Pregnancy, childbirth and the puerperium (O15_)	MR_leadvarsCS	21	0.0568658	0.310069	0.854486	27.699	0.116718	0.954333	0.476252	0.551583	0.398671	FALSE
GlycA	Glycoprotein Acetyls	Inflammation	AD_EO_EXMORE	Alzheimer‚Äôs disease (Early onset) (more control exclusions)	Neurological endpoints	MR_specificNMR_specificPhenome	21	0.0976296	0.532382	0.854498	14.5554	0.801258	0.954333	2.53221	1.48207	0.103818	FALSE
Gly	Glycine	Amino acids	CD2_BENIGN_MELANOCYTIC_EYELID	Melanocytic naevi of eyelid, including canthus	II Neoplasms from hospital discharges (CD2_)	MR_sentinels	99	-0.0270125	0.147354	0.854549	69.7002	0.986389	0.954354	-0.119496	0.163605	0.466912	FALSE
Albumin	Albumin	Fluid balance	AB1_BACTINF_NOS	Bacterial infection, other or unspecified	I Certain infectious and parasitic diseases (AB1_)	MR_sentinels	98	0.00824578	0.0449885	0.854574	105.147	0.268665	0.954354	0.0108457	0.0698376	0.876912	FALSE
Ala	Alanine	Amino acids	L12_PSORI_VULG	Psoriasis vulgaris	XII Diseases of the skin and subcutaneous tissue (L12_)	MR_leadvarsCS	165	0.0136025	0.0742065	0.854558	241.729	7.49615e-05	0.954354	0.167744	0.13986	0.232123	FALSE
Glucose	Glucose	Glycolysis related metabolites	H7_CORNEALOTH	Other disorders of cornea	VII Diseases of the eye and adnexa (H7_)	MR_specificNMR	32	0.0499715	0.272616	0.85456	30.1541	0.509351	0.954354	0.170401	0.786205	0.82988	FALSE
Acetoacetate	Acetoacetate	Ketone bodies	K11_EMBIMPACT_TEETH	Embedded and impacted teeth	XI Diseases of the digestive system (K11_)	MR_leadvarsCS	19	-0.0344974	0.188324	0.854656	25.7936	0.104571	0.954408	-0.0632357	0.368144	0.865647	FALSE
Creatinine	Creatinine	Fluid balance	KRA_PSY_DEMENTIA_EXMORE	Any dementia (more control exclusions)	Psychiatric endpoints from Katri R√§ikk√∂nen	MR_leadvarsCS	251	-0.00963214	0.0525859	0.854665	326.459	0.000812614	0.954408	-0.190749	0.120756	0.115463	FALSE
Acetone	Acetone	Ketone bodies	G6_TRINEU	Trigeminal neuralgia	VI Diseases of the nervous system (G6_)	MR_sentinels	22	0.05632	0.307475	0.854665	15.7725	0.782292	0.954408	0.425502	0.555972	0.453013	FALSE
Glucose	Glucose	Glycolysis related metabolites	Q17_CONGEN_MALFO_EAR_CAUSI_IMPAIRM_HEARING	Congenital malformations of ear causing impairment of hearing	XVII Congenital malformations, deformations and chromosomal abnormalities (Q17)	MR_specificNMR_specificPhenome	18	-0.350837	1.91598	0.854711	14.7477	0.613651	0.954444	-0.931886	4.63866	0.843312	FALSE
GlycA	Glycoprotein Acetyls	Inflammation	M13_SPONDYLOLISTHESIS	Spondylolisthesis/Spondylolysis	XIII Diseases of the musculoskeletal system and connective tissue (M13_)	MR_specificNMR	41	-0.0331862	0.181311	0.85477	37.2797	0.593386	0.954494	-0.575562	0.60492	0.347227	FALSE
Lactate	Lactate	Glycolysis related metabolites	E4_THYROIDITCHRON	Chronic thyroiditis	IV Endocrine, nutritional and metabolic diseases (E4_)	MR_leadvarsCS	42	-0.172201	0.942965	0.855099	37.7865	0.614245	0.954539	-2.63058	2.29621	0.258761	FALSE
His	Histidine	Amino acids	VD_MX	Vascular dementia (mixed)	Neurological endpoints	MR_specificNMR	15	-0.148816	0.815045	0.855122	10.1785	0.749017	0.954539	-1.7957	1.53678	0.263592	FALSE
Glucose	Glucose	Glycolysis related metabolites	L12_GRANUANNU	Granuloma annulare	XII Diseases of the skin and subcutaneous tissue (L12_)	MR_specificNMR	32	-0.138456	0.757425	0.854956	34.8172	0.291101	0.954539	-1.3177	2.21891	0.557065	FALSE
His	Histidine	Amino acids	H7_EPIPHORA	Epiphora	VII Diseases of the eye and adnexa (H7_)	MR_specificNMR_specificPhenome	14	-0.122839	0.673514	0.85528	11.3147	0.584475	0.954539	-0.328857	1.31487	0.806736	FALSE
Glucose	Glucose	Glycolysis related metabolites	H7_EPISCLERITIS	Episcleritis	VII Diseases of the eye and adnexa (H7_)	MR_specificNMR_specificPhenome	18	-0.103729	0.567987	0.855092	22.0741	0.181886	0.954539	-0.395469	1.40452	0.781884	FALSE
Pyruvate	Pyruvate	Glycolysis related metabolites	AB1_HIV_NOS	Unspecified human immunodeficiency virus [HIV] disease	I Certain infectious and parasitic diseases (AB1_)	MR_sentinels	48	-0.100387	0.550168	0.855217	69.9983	0.0164008	0.954539	-0.13196	0.904992	0.884706	FALSE
Leu	Leucine	Amino acids	K11_OTHPERITON	Other diseases of peritoneum	XI Diseases of the digestive system (K11_)	MR_sentinels	43	-0.0574067	0.313896	0.854889	62.1291	0.023311	0.954539	-0.696914	0.561551	0.221641	FALSE
Ile	Isoleucine	Amino acids	AB1_CANDIDIASIS	Candidiasis	I Certain infectious and parasitic diseases (AB1_)	MR_specificNMR_specificPhenome	11	-0.0565961	0.309814	0.855051	14.601	0.147299	0.954539	-0.0506449	0.500876	0.921678	FALSE
Citrate	Citrate	Glycolysis related metabolites	AUTOIMMUNE_HYPERTHYROIDISM	Autoimmune hyperthyroidism	IV Endocrine, nutritional and metabolic diseases (E4_)	MR_specificNMR_specificPhenome	33	-0.0308639	0.168761	0.854888	33.6682	0.386632	0.954539	-0.0867953	0.238745	0.718663	FALSE
Pyruvate	Pyruvate	Glycolysis related metabolites	M13_DUPUTRYEN	Palmar fascial fibromatosis [Dupuytren]	XIII Diseases of the musculoskeletal system and connective tissue (M13_)	MR_sentinels	48	-0.0238939	0.130896	0.855158	84.9482	0.00058168	0.954539	-0.169331	0.213639	0.432078	FALSE
Ala	Alanine	Amino acids	H7_CATARACTOTHER	Other cataract	VII Diseases of the eye and adnexa (H7_)	MR_specificNMR_specificPhenome	35	-0.0181509	0.0994449	0.855173	29.341	0.69538	0.954539	-0.047637	0.213196	0.824569	FALSE
Tyr	Tyrosine	Amino acids	N14_HYPERTROPHYBREAST	Hypertrophy of breast	XIV Diseases of the genitourinary system (N14_)	MR_sentinels	76	-0.0174913	0.0958146	0.855148	131.31	6.309e-05	0.954539	-0.118389	0.148081	0.426567	FALSE
Citrate	Citrate	Glycolysis related metabolites	F5_BIPO	Bipolar affective disorders	V Mental and behavioural disorders (F5_)	MR_sentinels	86	-0.0164281	0.0898001	0.854845	104.171	0.0774205	0.954539	-0.180558	0.175798	0.307334	FALSE
ApoB	Apolipoprotein B	Apolipoproteins	C3_URINARY_TRACT_EXALLC	Malignant neoplasm of urinary organs (controls excluding all cancers)	II Neoplasms, from cancer register (ICD-O-3)	MR_leadvarsCS	67	-0.0163598	0.0896532	0.855207	61.7254	0.626283	0.954539	-0.0347775	0.126822	0.784783	FALSE
His	Histidine	Amino acids	K11_ATTRITION	Excessive attrition of teeth	XI Diseases of the digestive system (K11_)	MR_leadvarsCS	56	-0.0115045	0.0630338	0.85518	44.9373	0.831594	0.954539	-0.0736316	0.112612	0.515982	FALSE
Albumin	Albumin	Fluid balance	AB1_GASTROENTERITIS_NOS	Diarrhoea and gastroenteritis of presumed infectious origin	I Certain infectious and parasitic diseases (AB1_)	MR_specificNMR	56	0.0131508	0.0720183	0.85511	66.5385	0.136971	0.954539	0.183242	0.151679	0.232276	FALSE
Gly	Glycine	Amino acids	CD2_BENIGN_RECTUM_ANAL	Benign neoplasm: Rectum, anus and anal canal	II Neoplasms from hospital discharges (CD2_)	MR_specificNMR_specificPhenome	32	0.0207435	0.11358	0.855086	19.2053	0.951346	0.954539	0.102665	0.149581	0.497763	FALSE
Acetone	Acetone	Ketone bodies	H7_CATARACTOTHER	Other cataract	VII Diseases of the eye and adnexa (H7_)	MR_sentinels	22	0.0207568	0.113773	0.855237	27.0677	0.168623	0.954539	0.0204886	0.210939	0.923589	FALSE
Gly	Glycine	Amino acids	F5_DELIRIUM	Delirium, not induced by alcohol and other psychoactive substances	V Mental and behavioural disorders (F5_)	MR_specificNMR_specificPhenome	32	0.0284816	0.155962	0.855097	32.4367	0.395815	0.954539	0.157685	0.205593	0.449091	FALSE
Acetoacetate	Acetoacetate	Ketone bodies	H7_EYELIDDIS	Other disorders of eyelid	VII Diseases of the eye and adnexa (H7_)	MR_sentinels	14	0.0299193	0.163988	0.855231	18.4203	0.142203	0.954539	0.45127	0.312408	0.174202	FALSE
Citrate	Citrate	Glycolysis related metabolites	CD2_BENIGN_TRANSVERSE_COLON	Benign neoplasm: Transverse colon	II Neoplasms from hospital discharges (CD2_)	MR_specificNMR	40	0.0359843	0.19698	0.855049	79.7921	0.00012687	0.954539	0.0387787	0.271526	0.887189	FALSE
Gly	Glycine	Amino acids	N14_HENOCHSCHONLEIN_NEPHRITIS	Henoch-Sch√∂nlein purpura nephritis¬†(HSPN)	XIV Diseases of the genitourinary system (N14_)	MR_sentinels	99	0.0428678	0.234902	0.855197	80.8663	0.895275	0.954539	0.0975723	0.260973	0.709311	FALSE
bOHbutyrate	3-Hydroxybutyrate	Ketone bodies	THYROIDITIS	Thyroiditis	Comorbidities of Gastrointestinal endpoints	MR_leadvarsCS	32	0.0433081	0.236708	0.85483	37.621	0.191905	0.954539	0.0762167	0.511307	0.882502	FALSE
Creatinine	Creatinine	Fluid balance	L12_HIRSUTISM	Hirsutism in women	XII Diseases of the skin and subcutaneous tissue (L12_)	MR_sentinels	178	0.0491048	0.268472	0.854873	196.018	0.155801	0.954539	0.622351	0.628085	0.323109	FALSE
Phe	Phenylalanine	Amino acids	CD2_INSITU_MELANOMA_EXALLC	Melanoma in situ (controls excluding all cancers)	II Neoplasms from hospital discharges (CD2_)	MR_sentinels	17	0.0557057	0.305277	0.855209	13.0486	0.669203	0.954539	0.249743	0.468792	0.602018	FALSE
Gln	Glutamine	Amino acids	AD_EO_EXMORE	Alzheimer‚Äôs disease (Early onset) (more control exclusions)	Neurological endpoints	MR_specificNMR	54	0.0588318	0.322045	0.855048	31.8613	0.99056	0.954539	0.146769	0.870301	0.866733	FALSE
His	Histidine	Amino acids	Q17_CYSTIC_KIDNEY_DISEA	Cystic kidney disease	XVII Congenital malformations, deformations and chromosomal abnormalities (Q17)	MR_sentinels	47	0.0667078	0.365318	0.85511	83.1109	0.000658461	0.954539	0.0652487	0.632938	0.918351	FALSE
Ile	Isoleucine	Amino acids	L12_SEBORRHOEIC	Seborrhoeic dermatitis	XII Diseases of the skin and subcutaneous tissue (L12_)	MR_specificNMR	12	0.0667307	0.365826	0.85526	16.4723	0.124482	0.954539	0.210953	0.569094	0.718605	FALSE
Val	Valine	Amino acids	CML	Chronic myeloid leukaemia [CML], BCR/ABL-positive	Other, not yet classified endpoints (same as #MISC)	MR_sentinels	76	0.0885563	0.484806	0.855062	92.3745	0.0845129	0.954539	0.275941	0.82614	0.739315	FALSE
Citrate	Citrate	Glycolysis related metabolites	AUTOHEP	Autoimmune hepatitis	XI Diseases of the digestive system (K11_)	MR_specificNMR_specificPhenome	33	0.0920731	0.503671	0.854952	27.2538	0.705717	0.954539	0.210904	0.702453	0.765999	FALSE
Acetoacetate	Acetoacetate	Ketone bodies	H7_KERATOCONUS	Hereditary corneal dystrophies	VII Diseases of the eye and adnexa (H7_)	MR_leadvarsCS	19	0.129379	0.707572	0.854916	32.1406	0.021159	0.954539	0.344572	1.37958	0.805761	FALSE
Acetone	Acetone	Ketone bodies	H7_BULLKERATOPATHY	Bullous keratopathy	VII Diseases of the eye and adnexa (H7_)	MR_sentinels	22	0.174563	0.957092	0.855278	24.6457	0.262833	0.954539	0.560904	1.77538	0.755325	FALSE
Ile	Isoleucine	Amino acids	G6_MUSCOTHUNS	Other and unspecified primary disorders of muscles	VI Diseases of the nervous system (G6_)	MR_specificNMR	12	0.208029	1.14047	0.855265	6.97043	0.801473	0.954539	0.645259	1.70537	0.713066	FALSE
Ala	Alanine	Amino acids	KRA_PSY_SCHIZODEL_EXMORE	Schizophrenia or delusion (more control exclusions)	Psychiatric endpoints from Katri R√§ikk√∂nen	MR_specificNMR_specificPhenome	35	0.0285849	0.156747	0.855298	33.6694	0.483726	0.954543	0.499607	0.336389	0.146981	FALSE
Ile	Isoleucine	Amino acids	T1D	Type1 diabetes, definitions combined	Diabetes endpoints	MR_specificNMR	12	-0.0506858	0.278222	0.855443	11.6238	0.392576	0.954593	-0.112722	0.435763	0.801131	FALSE
His	Histidine	Amino acids	M13_DEQUERVAIN	Radial styloid tenosynovitis [de Quervain]	XIII Diseases of the musculoskeletal system and connective tissue (M13_)	MR_sentinels	46	-0.0352236	0.193328	0.855429	41.2192	0.632854	0.954593	-0.0825966	0.332483	0.804962	FALSE
Val	Valine	Amino acids	K11_CHOLANGI	Cholangitis (primary sclerosing, PSC)	XI Diseases of the digestive system (K11_)	MR_sentinels	76	-0.0352006	0.193223	0.855444	104.058	0.0148575	0.954593	-0.185566	0.328103	0.573395	FALSE
Pyruvate	Pyruvate	Glycolysis related metabolites	M13_ANKYLOSPON_STRICT	Ankylosing spondylitis, strict definition	XIII Diseases of the musculoskeletal system and connective tissue (M13_)	MR_leadvarsCS	62	-0.0325569	0.178744	0.855471	60.3165	0.50066	0.954593	-0.172998	0.285084	0.546252	FALSE
Creatinine	Creatinine	Fluid balance	M13_ENTESOPATHYOTH	Other enthesopathies	XIII Diseases of the musculoskeletal system and connective tissue (M13_)	MR_specificNMR	178	-0.0130009	0.0713555	0.855426	241.19	0.000955657	0.954593	-0.104221	0.175151	0.552583	FALSE
His	Histidine	Amino acids	M13_SOFTTISSUE	Soft tissue disorders	XIII Diseases of the musculoskeletal system and connective tissue (M13_)	MR_specificNMR	15	0.0111164	0.0609844	0.855361	16.4153	0.288676	0.954593	0.0498873	0.118794	0.68138	FALSE
Gln	Glutamine	Amino acids	H8_HL_PRESBY	Presbycusis	VIII Diseases of the ear and mastoid process (H8_)	MR_sentinels	125	0.0127627	0.0700696	0.85547	156.129	0.0269193	0.954593	0.0893136	0.0986166	0.366884	FALSE
Tyr	Tyrosine	Amino acids	E4_PCOS_BROAD	Polycystic ovarian syndrome, broad definition	IV Endocrine, nutritional and metabolic diseases (E4_)	MR_specificNMR	23	0.0256271	0.140633	0.855405	27.0932	0.207709	0.954593	0.174137	0.174402	0.329415	FALSE
Glucose	Glucose	Glycolysis related metabolites	K11_ORAL_LICHEN_PLANUS	Oral lichen ruber planus	XI Diseases of the digestive system (K11_)	MR_leadvarsCS	78	0.0592165	0.325063	0.85545	85.846	0.229502	0.954593	0.796155	0.766831	0.30245	FALSE
Glucose	Glucose	Glycolysis related metabolites	H7_RETINANAS	Other specified and unspecified retinal disorders	VII Diseases of the eye and adnexa (H7_)	MR_specificNMR_specificPhenome	18	-0.11956	0.656674	0.855529	17.8677	0.397234	0.954596	-0.984315	1.60637	0.548648	FALSE
Leu	Leucine	Amino acids	Q17_CONGEN_MALFO_CIRCULATO_SYSTEM	Congenital malformations of the circulatory system	XVII Congenital malformations, deformations and chromosomal abnormalities (Q17)	MR_specificNMR_specificPhenome	11	-0.0485051	0.266354	0.855498	12.4969	0.253177	0.954596	-0.116529	0.336707	0.737232	FALSE
His	Histidine	Amino acids	I9_HYPTENSRD	Hypertensive Renal Disease	IX Diseases of the circulatory system (I9_)	MR_leadvarsCS	65	-0.0407172	0.223661	0.855544	53.7348	0.816246	0.954596	-0.335892	0.397015	0.400731	FALSE
Pyruvate	Pyruvate	Glycolysis related metabolites	F5_PTSD	Post-traumatic stress disorder	V Mental and behavioural disorders (F5_)	MR_leadvarsCS	62	-0.0243862	0.13394	0.855529	66.3159	0.298767	0.954596	-0.229518	0.21305	0.285662	FALSE
Ala	Alanine	Amino acids	K11_APPENDECTOMY	Appendectomy	XI Diseases of the digestive system (K11_)	MR_specificNMR_specificPhenome	35	-0.0159532	0.0876269	0.855537	42.1852	0.15817	0.954596	-0.115098	0.189869	0.54853	FALSE
Lactate	Lactate	Glycolysis related metabolites	J10_NECROTIC	Suppurative and necrotic conditions of lower respiratory tract	X Diseases of the respiratory system (J10_)	MR_specificNMR	13	0.151225	0.83104	0.855606	18.3838	0.104524	0.954648	1.85767	2.47628	0.468885	FALSE
GlycA	Glycoprotein Acetyls	Inflammation	F5_SEDAHYP	Mental and behavioural disorders due to sedatives or hypnotics	V Mental and behavioural disorders (F5_)	MR_leadvarsCS	195	0.017154	0.0942889	0.855638	220.94	0.0897131	0.954653	0.0935551	0.144807	0.519004	FALSE
Lactate	Lactate	Glycolysis related metabolites	PSORI_STRICT	Psoriasis (vulgaris), strict definition	XII Diseases of the skin and subcutaneous tissue (L12_)	MR_specificNMR	13	0.175849	0.966538	0.855632	13.7554	0.316597	0.954653	3.54527	2.76514	0.226159	FALSE
Pyruvate	Pyruvate	Glycolysis related metabolites	APPENDACUT_NOCOMPLIC	Acute appendicitis, no complications	XI Diseases of the digestive system (K11_)	MR_specificNMR_specificPhenome	23	0.0155491	0.0854779	0.855655	20.7139	0.538475	0.954656	0.114584	0.146687	0.443436	FALSE
Ile	Isoleucine	Amino acids	Z21_PROCREATIVE_MANAG	Procreative management	XXI Factors influencing health status and contact with health services (Z21_)	MR_leadvarsCS	39	-0.018589	0.102208	0.855682	52.8017	0.0557638	0.954663	-0.129288	0.177678	0.471405	FALSE
Creatinine	Creatinine	Fluid balance	AB1_VIRAL_SKIN_MUCOUS_MEMBRANE	Viral infections characterized by skin and mucous membrane lesions	I Certain infectious and parasitic diseases (AB1_)	MR_specificNMR	179	0.0105267	0.0578827	0.85569	220.157	0.0172764	0.954663	0.0400682	0.142179	0.778414	FALSE
ApoB	Apolipoprotein B	Apolipoproteins	CHRONMYELOPRO	Chronic myeloproliferative disease	Other, not yet classified endpoints (same as #MISC)	MR_leadvarsCS	67	-0.0480673	0.264343	0.855711	68.453	0.394038	0.954671	-0.007773	0.375659	0.983555	FALSE
Leu	Leucine	Amino acids	K11_PERIODONTAL_NOS	Periodontal disease, other/unspecified	XI Diseases of the digestive system (K11_)	MR_specificNMR_specificPhenome	11	-0.427044	2.35041	0.855827	20.5061	0.0248136	0.954682	-2.61339	2.70572	0.359341	FALSE
Val	Valine	Amino acids	G6_DRUGMYOP	Drug-induced myopathy	VI Diseases of the nervous system (G6_)	MR_specificNMR_specificPhenome	27	-0.359431	1.98015	0.855961	40.9248	0.0315787	0.954682	-1.82352	3.3761	0.593889	FALSE
Glucose	Glucose	Glycolysis related metabolites	F5_MIXPER	Mixed and other personality disorders	V Mental and behavioural disorders (F5_)	MR_specificNMR	32	-0.0512663	0.282197	0.855843	22.6627	0.861109	0.954682	-0.281776	0.817738	0.732815	FALSE
Pyruvate	Pyruvate	Glycolysis related metabolites	L12_FOLICULAROTH	Other follicular disorders	XII Diseases of the skin and subcutaneous tissue (L12_)	MR_specificNMR_specificPhenome	23	-0.0500188	0.275263	0.855808	20.7849	0.534062	0.954682	-0.480944	0.47264	0.320464	FALSE
Tyr	Tyrosine	Amino acids	CD2_NONHODGKIN_NAS_EXALLC	Other and unspecified types of non-Hodgkin lymphoma (controls excluding all cancers)	II Neoplasms from hospital discharges (CD2_)	MR_specificNMR_specificPhenome	19	-0.041067	0.226185	0.855925	18.0345	0.45338	0.954682	-0.287743	0.288699	0.332892	FALSE
Citrate	Citrate	Glycolysis related metabolites	H8_EXT_INFNAS	Other infective otitis externa	VIII Diseases of the ear and mastoid process (H8_)	MR_specificNMR_specificPhenome	33	-0.0309916	0.170638	0.855879	24.5694	0.823086	0.954682	-0.00422192	0.238034	0.985963	FALSE
Glucose	Glucose	Glycolysis related metabolites	C3_KIDNEY_NOTRENALPELVIS_EXALLC	Malignant neoplasm of kidney, except renal pelvis (controls excluding all cancers)	II Neoplasms, from cancer register (ICD-O-3)	MR_sentinels	64	-0.0272184	0.14995	0.855963	75.2971	0.137875	0.954682	-0.1672	0.279974	0.552549	FALSE
Gly	Glycine	Amino acids	ERECTILE_DYSFUNCTION	Erectile dysfunction	V Mental and behavioural disorders (F5_)	MR_leadvarsCS	122	-0.0189884	0.104462	0.855761	105.122	0.847496	0.954682	-0.0738432	0.160099	0.645465	FALSE
Pyruvate	Pyruvate	Glycolysis related metabolites	K11_OTHDIG	Other diseases of the digestive system	XI Diseases of the digestive system (K11_)	MR_specificNMR_specificPhenome	23	0.0195901	0.107882	0.855906	25.8107	0.259899	0.954682	0.136848	0.186881	0.472095	FALSE
Gln	Glutamine	Amino acids	POLLENALLERG	Pollen allergy	Comorbidities of Asthma	MR_specificNMR	56	0.0288099	0.158616	0.855871	69.728	0.0872686	0.954682	0.395047	0.431893	0.364423	FALSE
Glucose	Glucose	Glycolysis related metabolites	KRA_PSY_PERSON_EXMORE	Personality disorders (more control exclusions)	Psychiatric endpoints from Katri R√§ikk√∂nen	MR_specificNMR	32	0.0305383	0.168164	0.855898	34.4039	0.30802	0.954682	0.304611	0.491856	0.540388	FALSE
Ile	Isoleucine	Amino acids	AB1_HERPES_SIMPLEX	Herpesviral [herpes simplex] infections	I Certain infectious and parasitic diseases (AB1_)	MR_specificNMR_specificPhenome	11	0.0498639	0.274418	0.855812	7.9926	0.62956	0.954682	0.162588	0.42055	0.708029	FALSE
Val	Valine	Amino acids	M13_DISCITIS	Discitis, unspecified	XIII Diseases of the musculoskeletal system and connective tissue (M13_)	MR_leadvarsCS	105	0.064752	0.356392	0.855828	108.401	0.364286	0.954682	0.433727	0.694043	0.5334	FALSE
Pyruvate	Pyruvate	Glycolysis related metabolites	Q17_OTHER_CONGEN_MALFO_TONGUE_MOUTH_PHARYNX	Other congenital malformations of tongue, mouth and pharynx	XVII Congenital malformations, deformations and chromosomal abnormalities (Q17)	MR_specificNMR	31	0.0808009	0.44499	0.855913	18.305	0.953383	0.954682	0.183946	0.678083	0.788102	FALSE
Tyr	Tyrosine	Amino acids	H7_DISORDERLENSNAS	Other specified and unspecified disorders of lens	VII Diseases of the eye and adnexa (H7_)	MR_specificNMR	23	0.0903647	0.497728	0.855932	20.1273	0.575075	0.954682	0.289474	0.628088	0.649621	FALSE
Acetate	Acetate	Ketone bodies	C3_GBM_ASTROCYTOMA_EXALLC	Brain glioblastoma and astrocytoma (controls excluding all cancers)	II Neoplasms, from cancer register (ICD-O-3)	MR_leadvarsCS	21	0.130677	0.718899	0.85576	26.026	0.164955	0.954682	1.00904	1.29005	0.443754	FALSE
Lactate	Lactate	Glycolysis related metabolites	CD2_BENIGN_ENDOCRINE_PANCREAS	Benign neoplasm: Endocrine pancreas	II Neoplasms from hospital discharges (CD2_)	MR_sentinels	39	0.191127	1.05288	0.855954	61.3702	0.00954442	0.954682	2.41337	2.6526	0.36881	FALSE
Acetoacetate	Acetoacetate	Ketone bodies	H8_EUSTSALP	Eustachian salpingitis and obstruction	VIII Diseases of the ear and mastoid process (H8_)	MR_sentinels	14	-0.0769197	0.424017	0.856048	22.5253	0.0477383	0.954713	-1.42752	0.758759	0.0843952	FALSE
Val	Valine	Amino acids	FE_STRICT	Focal epilepsy, strict definition	VI Diseases of the nervous system (G6_)	MR_specificNMR	31	-0.0312537	0.17224	0.856011	23.7911	0.781391	0.954713	-0.404935	0.298059	0.184756	FALSE
Gly	Glycine	Amino acids	AB1_WHOOPCOUGH	Whooping cough	I Certain infectious and parasitic diseases (AB1_)	MR_sentinels	99	0.0324124	0.178637	0.85602	86.9267	0.780761	0.954713	0.0389983	0.198399	0.844579	FALSE
Glucose	Glucose	Glycolysis related metabolites	D3_ITP	Idiopathic thrombocytopenic purpura	III Diseases of the blood and blood-forming organs and certain disorders involving the immune mechanism (D3_)	MR_sentinels	65	0.0486466	0.268136	0.856034	81.1825	0.0723447	0.954713	0.191007	0.50359	0.705747	FALSE
Pyruvate	Pyruvate	Glycolysis related metabolites	O15_PUERP_COMPL_NAS	Complications of the puerperium, not elsewhere classified	XV Pregnancy, childbirth and the puerperium (O15_)	MR_specificNMR_specificPhenome	23	-0.0863818	0.476495	0.856143	36.6975	0.0255282	0.954756	-0.461004	0.831627	0.585202	FALSE
LDL_C	LDL Cholesterol	Cholesterol	G6_SPINAMUSCOTH	Other and unspecified spinal muscular atrophies	VI Diseases of the nervous system (G6_)	MR_sentinels	50	-0.061615	0.33985	0.856132	36.8468	0.899385	0.954756	-0.15183	0.449676	0.737105	FALSE
His	Histidine	Amino acids	E4_HYPERLIPNAS	Hyperlipidaemia, other/unspecified	IV Endocrine, nutritional and metabolic diseases (E4_)	MR_specificNMR	15	-0.0254257	0.140238	0.856129	9.58724	0.791696	0.954756	-0.319862	0.264535	0.248137	FALSE
Tyr	Tyrosine	Amino acids	K11_PERIODON_CHRON	Chronic periodontitis	XI Diseases of the digestive system (K11_)	MR_specificNMR	23	-0.0222455	0.12271	0.856143	26.6435	0.225082	0.954756	-0.0972324	0.156641	0.541454	FALSE
Gly	Glycine	Amino acids	L12_OTHACUSKINSUNNAS	Other and unspecified acute skin changes due to ultraviolet radiation	XII Diseases of the skin and subcutaneous tissue (L12_)	MR_leadvarsCS	124	0.0333974	0.184291	0.856194	132.105	0.271252	0.954783	0.148774	0.281145	0.597648	FALSE
Albumin	Albumin	Fluid balance	M13_LORDOSIS	Lordosis	XIII Diseases of the musculoskeletal system and connective tissue (M13_)	MR_leadvarsCS	149	0.106864	0.589698	0.856196	148.463	0.473823	0.954783	0.624473	0.929976	0.50296	FALSE
Gly	Glycine	Amino acids	C3_BASAL_CELL_CARCINOMA_INCLAVO_EXALLC	Basal cell carcinoma, including avohilmo (controls excluding all cancers)	II Neoplasms, from cancer register (ICD-O-3)	MR_specificNMR	42	0.0140363	0.0774663	0.856216	71.9408	0.00199843	0.95479	0.0731758	0.10604	0.49413	FALSE
Ala	Alanine	Amino acids	AB1_OTHER_MYCOBAC	Infection due to other mycobacteria	I Certain infectious and parasitic diseases (AB1_)	MR_specificNMR_specificPhenome	35	0.113566	0.626844	0.856233	33.8373	0.475587	0.954793	1.48233	1.34664	0.278964	FALSE
Phe	Phenylalanine	Amino acids	N14_OVARTORS	Torsion of ovary, ovarian pedicle and fallopian tube	XIV Diseases of the genitourinary system (N14_)	MR_leadvarsCS	18	-0.0630015	0.347847	0.856275	12.3339	0.779508	0.954809	-0.393346	0.516418	0.457332	FALSE
Ala	Alanine	Amino acids	D3_COAGOTHER	Other coagulation defects	III Diseases of the blood and blood-forming organs and certain disorders involving the immune mechanism (D3_)	MR_specificNMR	42	-0.047279	0.261042	0.856276	33.4965	0.791166	0.954809	-0.987957	0.561182	0.0859691	FALSE
Ala	Alanine	Amino acids	I9_HEARTFAIL_EXMORE	Heart failure, strict (more control exclusions)	IX Diseases of the circulatory system (I9_)	MR_sentinels	115	-0.00776124	0.04286	0.856302	172.012	0.000366853	0.954822	-0.096003	0.0837192	0.253917	FALSE
Phe	Phenylalanine	Amino acids	L12_ABSCESS_CUT	Cutaneous abscess, furuncle and carbuncle	XII Diseases of the skin and subcutaneous tissue (L12_)	MR_leadvarsCS	20	-0.0226973	0.125368	0.856332	32.3409	0.0286003	0.95484	-0.13113	0.186063	0.489979	FALSE
Tyr	Tyrosine	Amino acids	CD2_BENIGN_SALIVARY_KNOWN	Benign neoplasm: salivary glands, exclude unknown (D119)	II Neoplasms from hospital discharges (CD2_)	MR_specificNMR_specificPhenome	19	-0.0328767	0.181656	0.856381	25.9109	0.101812	0.954878	-0.160796	0.233816	0.500915	FALSE
Acetate	Acetate	Ketone bodies	E4_PITUDISNAS	Disorders of pituitary gland, other and/or unspecified	IV Endocrine, nutritional and metabolic diseases (E4_)	MR_leadvarsCS	21	-0.193538	1.07021	0.856493	15.3888	0.753747	0.954894	-2.79169	1.90069	0.158257	FALSE
LDL_C	LDL Cholesterol	Cholesterol	L12_VITILIGO	Vitiligo	XII Diseases of the skin and subcutaneous tissue (L12_)	MR_sentinels	50	-0.0678408	0.375197	0.856514	75.8737	0.00822086	0.954894	-0.491887	0.493888	0.32427	FALSE
Ala	Alanine	Amino acids	C3_TESTIS_NONSEMINOMA_EXALLC	Non-seminoma of testis (controls excluding all cancers)	II Neoplasms, from cancer register (ICD-O-3)	MR_leadvarsCS	157	-0.0672774	0.371998	0.856482	139.105	0.830278	0.954894	-0.295226	0.70166	0.674518	FALSE
Ala	Alanine	Amino acids	O15_PREEC_OR_FETGRO	Pre-eclampsia or poor fetal growth	XV Pregnancy, childbirth and the puerperium (O15_)	MR_specificNMR	40	-0.0249134	0.13778	0.856509	51.7193	0.0835336	0.954894	-0.298872	0.291765	0.312143	FALSE
Albumin	Albumin	Fluid balance	ST19_FRACT_RIBS_STERNUM_THORACIC_SPINE	Fracture of rib(s), sternum and thoracic spine	XIX Injury, poisoning and certain other consequences of external causes (ST19_)	MR_sentinels	98	-0.0125514	0.0694206	0.856523	132.126	0.0102884	0.954894	-0.0413797	0.107801	0.701936	FALSE
Val	Valine	Amino acids	K11_CARIES_1_OPER_ONLYAVO	Dental caries 1 and operation codes, only avohilmo	XI Diseases of the digestive system (K11_)	MR_leadvarsCS	103	-0.00721921	0.0399149	0.856473	129.683	0.0334762	0.954894	-0.0232337	0.0771524	0.763927	FALSE
Val	Valine	Amino acids	E4_ENDODIS	Other endocrine disorders	IV Endocrine, nutritional and metabolic diseases (E4_)	MR_leadvarsCS	105	0.0370259	0.20474	0.85649	135.028	0.0220271	0.954894	0.0576614	0.396854	0.884761	FALSE
Leu	Leucine	Amino acids	E4_HYPOCOMA	Nondiabetic hypoglycaemic coma	IV Endocrine, nutritional and metabolic diseases (E4_)	MR_leadvarsCS	56	0.143312	0.792461	0.85649	65.7351	0.152377	0.954894	2.39081	1.21148	0.0535703	FALSE
Albumin	Albumin	Fluid balance	CHIRBIL_NAS	Biliary cirrhosis, NAS	Gastrointestinal endpoints	MR_specificNMR_specificPhenome	43	0.276848	1.5304	0.856447	30.4823	0.906539	0.954894	0.30071	3.23982	0.926501	FALSE
Pyruvate	Pyruvate	Glycolysis related metabolites	CD2_BENIGN_ENDOCRINE_OTH	Benign neoplasm of other and unspecified endocrine glands	II Neoplasms from hospital discharges (CD2_)	MR_specificNMR	31	0.0260729	0.14423	0.856546	18.3463	0.952654	0.954904	0.144939	0.219676	0.514599	FALSE
Phe	Phenylalanine	Amino acids	H7_CONVERGINSUFF	Convergence insufficiency and excess	VII Diseases of the eye and adnexa (H7_)	MR_leadvarsCS	20	-0.0834323	0.461684	0.856593	17.3928	0.563273	0.954908	-0.128225	0.680137	0.852571	FALSE
Glucose	Glucose	Glycolysis related metabolites	I9_RBBB	Right bundle-branch block	IX Diseases of the circulatory system (I9_)	MR_leadvarsCS	78	0.0453257	0.250802	0.856585	86.3436	0.218375	0.954908	0.38741	0.594038	0.516264	FALSE
Acetone	Acetone	Ketone bodies	K11_ASYMMETRY_JAW	Asymmetry of jaw	XI Diseases of the digestive system (K11_)	MR_sentinels	22	0.117552	0.650407	0.856574	24.2629	0.280494	0.954908	0.311403	1.20271	0.798345	FALSE
Leu	Leucine	Amino acids	K11_GINGIV_HYPERPLAS	Gingival hyperplasia	XI Diseases of the digestive system (K11_)	MR_sentinels	43	-0.056208	0.31133	0.856727	33.934	0.807755	0.954984	-0.67925	0.562529	0.234161	FALSE
Phe	Phenylalanine	Amino acids	L12_ACNE	Acne	XII Diseases of the skin and subcutaneous tissue (L12_)	MR_sentinels	17	-0.0440683	0.244104	0.856736	34.9828	0.00399595	0.954984	-0.356785	0.373424	0.354501	FALSE
Albumin	Albumin	Fluid balance	NEURODEGOTH	Other degenerative diseases of the nervous system	Comorbidities of Gastrointestinal endpoints	MR_specificNMR	55	-0.0184593	0.102258	0.856746	50.9241	0.593778	0.954984	-0.000549373	0.215415	0.997975	FALSE
Creatinine	Creatinine	Fluid balance	L12_FOODDERMAT	Dermatitis due to ingested food	XII Diseases of the skin and subcutaneous tissue (L12_)	MR_sentinels	178	0.0322323	0.178484	0.85669	186.595	0.295873	0.954984	0.0277056	0.417464	0.947161	FALSE
His	Histidine	Amino acids	L12_FOLICULAROTH	Other follicular disorders	XII Diseases of the skin and subcutaneous tissue (L12_)	MR_sentinels	47	0.0363642	0.201366	0.856691	62.145	0.0563035	0.954984	0.313228	0.344699	0.368349	FALSE
His	Histidine	Amino acids	L12_PARAPSO_RETIFORM	Other and unspecified parapsoriasis	XII Diseases of the skin and subcutaneous tissue (L12_)	MR_sentinels	47	0.132993	0.736577	0.856716	43.8349	0.56337	0.954984	0.946208	1.25263	0.453957	FALSE
Ile	Isoleucine	Amino acids	M13_SYSTSLCE	Systemic sclerosis	XIII Diseases of the musculoskeletal system and connective tissue (M13_)	MR_leadvarsCS	39	-0.0733737	0.406658	0.856814	46.5678	0.160458	0.955012	-0.351287	0.708315	0.622865	FALSE
Citrate	Citrate	Glycolysis related metabolites	K11_COELIAC	Coeliac disease	XI Diseases of the digestive system (K11_)	MR_specificNMR	40	-0.0214819	0.119051	0.856805	43.254	0.294561	0.955012	-0.277821	0.153777	0.0787417	FALSE
Leu	Leucine	Amino acids	MEMLOSS	Memory loss	Neurological endpoints	MR_specificNMR	12	0.0664487	0.368226	0.856794	15.4211	0.164021	0.955012	0.320982	0.450646	0.492581	FALSE
Tyr	Tyrosine	Amino acids	L12_LOCALCONNECTISSUENAS	Other and unspecified localized connective tissue disorders	XII Diseases of the skin and subcutaneous tissue (L12_)	MR_specificNMR_specificPhenome	19	-0.147177	0.816234	0.856908	11.9178	0.851455	0.955051	-0.783334	1.0435	0.463112	FALSE
Ile	Isoleucine	Amino acids	AB1_MYCOSES	Mycoses	I Certain infectious and parasitic diseases (AB1_)	MR_specificNMR_specificPhenome	11	-0.0405381	0.224844	0.856922	16.2122	0.0937168	0.955051	-0.0136638	0.362461	0.970752	FALSE
Acetone	Acetone	Ketone bodies	ST19_FRACT_LUMBAR_SPINE_PELVIS	Fracture of lumbar spine and pelvis	XIX Injury, poisoning and certain other consequences of external causes (ST19_)	MR_sentinels	22	-0.0316414	0.175517	0.856936	26.6585	0.182446	0.955051	-0.219062	0.321617	0.503601	FALSE
GlycA	Glycoprotein Acetyls	Inflammation	CD2_BENIGN_PAROTID	Benign neoplasm: Parotid gland	II Neoplasms from hospital discharges (CD2_)	MR_leadvarsCS	196	-0.0153342	0.0850213	0.856872	196.81	0.450216	0.955051	-0.00534651	0.130626	0.967394	FALSE
Acetate	Acetate	Ketone bodies	KRA_PSY_ANYMENTAL	Any mental disorder	Psychiatric endpoints from Katri R√§ikk√∂nen	MR_leadvarsCS	21	0.0112837	0.0625949	0.856945	32.9468	0.0341968	0.955051	0.0734701	0.111842	0.519116	FALSE
Gln	Glutamine	Amino acids	WET_AMD	Wet age-related macular degeneration	VII Diseases of the eye and adnexa (H7_)	MR_leadvarsCS	163	0.0117334	0.065065	0.856891	224.504	0.00084055	0.955051	0.0297279	0.0944142	0.75327	FALSE
Leu	Leucine	Amino acids	H7_CATARACTOTHER	Other cataract	VII Diseases of the eye and adnexa (H7_)	MR_specificNMR	12	0.0243823	0.135262	0.856949	13.1268	0.285119	0.955051	0.0394247	0.173073	0.824397	FALSE
GlycA	Glycoprotein Acetyls	Inflammation	E4_GLUCOPANCREAS	Other disorders of glucose regulation and pancreatic internal secretion	IV Endocrine, nutritional and metabolic diseases (E4_)	MR_specificNMR_specificPhenome	26	-0.0723777	0.4017	0.857013	34.0087	0.107722	0.955091	-0.7543	1.15576	0.52019	FALSE
Acetate	Acetate	Ketone bodies	CD2_BENIGN_SALIVARY	Benign neoplasm of major salivary glands	II Neoplasms from hospital discharges (CD2_)	MR_leadvarsCS	20	-0.0444448	0.246648	0.856999	12.114	0.880693	0.955091	-0.835234	0.429809	0.0677897	FALSE
Tyr	Tyrosine	Amino acids	K11_CARIES_DENTIN	Dentinal caries	XI Diseases of the digestive system (K11_)	MR_sentinels	78	0.0119215	0.0662308	0.857153	93.7214	0.0945058	0.955232	0.0462482	0.103058	0.654882	FALSE
Tyr	Tyrosine	Amino acids	AB1_RESP_TUBERCU_CONF	Respiratory tuberculosis, bacteriologically and histologically confirmed	I Certain infectious and parasitic diseases (AB1_)	MR_specificNMR	23	0.0575727	0.319909	0.857179	17.5257	0.733708	0.955245	0.401073	0.404734	0.332989	FALSE
Acetate	Acetate	Ketone bodies	I9_NONISCHCARDMYOP_STRICT	Nonischemic cardiomyopathy	IX Diseases of the circulatory system (I9_)	MR_sentinels	16	-0.0863879	0.480685	0.857374	24.0289	0.0646042	0.955289	-0.695004	1.14006	0.551879	FALSE
Acetone	Acetone	Ketone bodies	K11_CHRONGASTR	Chronic gastritis	XI Diseases of the digestive system (K11_)	MR_leadvarsCS	29	-0.0261025	0.145127	0.857263	42.6224	0.0378415	0.955289	-0.0769674	0.262767	0.77183	FALSE
Gly	Glycine	Amino acids	L12_SEBORRKERAT	Seborrhoeic keratosis	XII Diseases of the skin and subcutaneous tissue (L12_)	MR_sentinels	99	0.00590679	0.0328706	0.85739	127.163	0.0254221	0.955289	0.013033	0.0366432	0.722858	FALSE
Creatinine	Creatinine	Fluid balance	ASTHMA_ALLERG	Asthma and allergy	Asthma and related endpoints	MR_leadvarsCS	250	0.0146411	0.0814053	0.857267	311.188	0.00448896	0.955289	0.436957	0.185647	0.0193688	FALSE
His	Histidine	Amino acids	CD2_BENIGN_COLON_NOS	Benign neoplasm: Colon, unspecified	II Neoplasms from hospital discharges (CD2_)	MR_sentinels	46	0.0185342	0.10311	0.857348	53.2595	0.186261	0.955289	0.0775378	0.176937	0.66337	FALSE
Gly	Glycine	Amino acids	I9_VARICVESOTH	Varicose veins of other sites	IX Diseases of the circulatory system (I9_)	MR_leadvarsCS	124	0.0195693	0.108847	0.85732	117.729	0.617259	0.955289	0.0844951	0.166238	0.612177	FALSE
Albumin	Albumin	Fluid balance	CAMPYLOENTERITIS	Campylobacter enteritis	I Certain infectious and parasitic diseases (AB1_)	MR_leadvarsCS	149	0.0341339	0.189951	0.857389	139.179	0.685913	0.955289	0.2473	0.301378	0.413223	FALSE
Citrate	Citrate	Glycolysis related metabolites	E4_DISPUB	Disorders of puberty	IV Endocrine, nutritional and metabolic diseases (E4_)	MR_leadvarsCS	109	0.0430006	0.23909	0.857269	114.192	0.323229	0.955289	0.332148	0.375054	0.377819	FALSE
His	Histidine	Amino acids	D3_OTHERBLOOD	Other diseases of blood and blood-forming organs	III Diseases of the blood and blood-forming organs and certain disorders involving the immune mechanism (D3_)	MR_sentinels	47	0.0441281	0.245492	0.857346	85.1151	0.000399365	0.955289	0.165056	0.424999	0.699575	FALSE
Acetate	Acetate	Ketone bodies	F5_SCHZPHR	Schizophrenia	V Mental and behavioural disorders (F5_)	MR_sentinels	16	0.0686719	0.382001	0.857334	25.6929	0.0413768	0.955289	0.913178	0.887777	0.321106	FALSE
Glucose	Glucose	Glycolysis related metabolites	CD2_BENIGN_PERIPH_AUTO_NEURO	Benign neoplasm: Peripheral nerves and autonomic nervous system	II Neoplasms from hospital discharges (CD2_)	MR_specificNMR_specificPhenome	18	0.172625	0.960536	0.857374	16.2643	0.505182	0.955289	0.632107	2.32798	0.789459	FALSE
Ile	Isoleucine	Amino acids	Q17_CLEFT_LIP_OR_LIP_AND_PALATE	Cleft lip and cleft lip and palate	XVII Congenital malformations, deformations and chromosomal abnormalities (Q17)	MR_specificNMR_specificPhenome	11	0.201893	1.12288	0.85731	9.0764	0.524868	0.955289	0.712022	1.72279	0.689063	FALSE
Citrate	Citrate	Glycolysis related metabolites	C3_NSCLC_ADENO_EXALLC	Non-small cell lung cancer, adenocarcinoma (controls excluding all cancers)	II Neoplasms, from cancer register (ICD-O-3)	MR_specificNMR	40	-0.0298351	0.166082	0.857435	37.4754	0.539471	0.955317	-0.251821	0.225725	0.271594	FALSE
His	Histidine	Amino acids	AB1_RESP_TUBERCU_CONF	Respiratory tuberculosis, bacteriologically and histologically confirmed	I Certain infectious and parasitic diseases (AB1_)	MR_sentinels	47	0.0645061	0.359106	0.857443	51.289	0.274075	0.955317	0.107845	0.623421	0.863436	FALSE
Pyruvate	Pyruvate	Glycolysis related metabolites	KRA_PSY_CHILDSOC_EXMORE	Social disorders starting during childhood or adolescence (more control exclusions)	Psychiatric endpoints from Katri R√§ikk√∂nen	MR_sentinels	48	-0.0929404	0.517563	0.857488	51.2737	0.309795	0.955335	-0.595005	0.849899	0.487398	FALSE
Pyruvate	Pyruvate	Glycolysis related metabolites	L12_URTICA_NAS	Other and unspecified urticaria	XII Diseases of the skin and subcutaneous tissue (L12_)	MR_specificNMR	31	-0.0194611	0.10837	0.857483	30.1883	0.456038	0.955335	-0.0853407	0.167133	0.613486	FALSE
Citrate	Citrate	Glycolysis related metabolites	H7_NYSTAGMUS	Nystagmus and other irregular eye movements	VII Diseases of the eye and adnexa (H7_)	MR_sentinels	86	0.0597802	0.332953	0.857509	89.4389	0.349881	0.955343	0.240858	0.65494	0.71398	FALSE
Gly	Glycine	Amino acids	CD2_INSITU_BREAST_INTRADUCTAL_EXALLC	Carcinoma in situ of breast, intraductal (controls excluding all cancers)	II Neoplasms from hospital discharges (CD2_)	MR_specificNMR	41	-0.0323075	0.179997	0.857553	49.6999	0.139919	0.95536	-0.171619	0.246705	0.490777	FALSE
Pyruvate	Pyruvate	Glycolysis related metabolites	CPAP	Continuous positive airway pressure	Interstitial lung disease endpoints	MR_sentinels	46	-0.0159882	0.0890723	0.857547	48.1147	0.347904	0.95536	-0.172089	0.143308	0.236238	FALSE
His	Histidine	Amino acids	F5_PERVASIVE	Pervasive developmental disorders excl. Autism + Asperger	V Mental and behavioural disorders (F5_)	MR_specificNMR_specificPhenome	14	-0.190621	1.06216	0.857572	16.9357	0.20226	0.955365	-1.6964	2.09308	0.433445	FALSE
Glucose	Glucose	Glycolysis related metabolites	K11_PERITONITIS	Acute peritonitis	XI Diseases of the digestive system (K11_)	MR_sentinels	65	-0.0287598	0.160276	0.857593	61.4564	0.566987	0.955373	-0.349194	0.299178	0.247538	FALSE
GlycA	Glycoprotein Acetyls	Inflammation	D3_HAEMOLYTICANAEMIA	Haemolytic anaemias	III Diseases of the blood and blood-forming organs and certain disorders involving the immune mechanism (D3_)	MR_specificNMR_specificPhenome	26	-0.107653	0.600631	0.857754	13.0085	0.976397	0.955441	-1.40042	1.72365	0.424506	FALSE
GlycA	Glycoprotein Acetyls	Inflammation	H7_CHORIORETINFLAM	Chorioretinal inflammation	VII Diseases of the eye and adnexa (H7_)	MR_specificNMR	41	-0.0936138	0.522244	0.857739	44.6657	0.282117	0.955441	-3.44277	1.69014	0.0484806	FALSE
Leu	Leucine	Amino acids	D3_COAGDEFNAS	Other and unspecified coagulation defects	III Diseases of the blood and blood-forming organs and certain disorders involving the immune mechanism (D3_)	MR_specificNMR_specificPhenome	11	-0.0781833	0.436012	0.857691	3.45996	0.968441	0.955441	-0.356355	0.526362	0.515419	FALSE
Acetoacetate	Acetoacetate	Ketone bodies	K11_EROSION_INCLAVO	Erosion of teeth, including avohilmo	XI Diseases of the digestive system (K11_)	MR_leadvarsCS	18	-0.0369457	0.206119	0.857746	18.8196	0.338983	0.955441	-0.00305441	0.402765	0.994043	FALSE
Gln	Glutamine	Amino acids	ASTHMA_ALLERG	Asthma and allergy	Asthma and related endpoints	MR_specificNMR	55	-0.0341501	0.190528	0.85775	74.356	0.0345246	0.955441	-0.0666015	0.52107	0.898778	FALSE
Lactate	Lactate	Glycolysis related metabolites	C3_BRONCHUS_LUNG_EXALLC	Malignant neoplasm of bronchus and lung (controls excluding all cancers)	II Neoplasms, from cancer register (ICD-O-3)	MR_sentinels	39	-0.0267219	0.149013	0.857682	49.3583	0.102632	0.955441	-0.471171	0.369921	0.210711	FALSE
bOHbutyrate	3-Hydroxybutyrate	Ketone bodies	N14_FEMALEINFERT	Female infertility	XIV Diseases of the genitourinary system (N14_)	MR_leadvarsCS	30	0.0178553	0.0995838	0.857703	36.4792	0.16002	0.955441	0.500196	0.188071	0.0127946	FALSE
Val	Valine	Amino acids	E4_OBESITYXTRMALV	Extreme obesity with alveolar hypoventilation	IV Endocrine, nutritional and metabolic diseases (E4_)	MR_specificNMR	31	-0.0748917	0.417972	0.857797	30.193	0.455801	0.955456	-0.0765876	0.736625	0.917908	FALSE
Acetone	Acetone	Ketone bodies	H8_MENIERE	M√©ni√®re disease	VIII Diseases of the ear and mastoid process (H8_)	MR_sentinels	22	-0.0426512	0.238016	0.857785	17.0476	0.708219	0.955456	-0.0364039	0.430092	0.933387	FALSE
Tyr	Tyrosine	Amino acids	I9_CABG	Coronary artery bypass grafting	IX Diseases of the circulatory system (I9_)	MR_specificNMR	23	0.0184078	0.102754	0.857824	35.0605	0.0381847	0.955456	0.0994052	0.130192	0.453643	FALSE
Gly	Glycine	Amino acids	L12_PEMPHIGOID_NAS	Other and unspecified pemphigoid	XII Diseases of the skin and subcutaneous tissue (L12_)	MR_specificNMR_specificPhenome	32	0.1099	0.613459	0.857822	24.1518	0.8043	0.955456	0.0224262	0.808647	0.978059	FALSE
Creatinine	Creatinine	Fluid balance	CD2_BENIGN_MELANOCYTIC_LOWERLIMB	Melanocytic naevi of lower limb, including hip	II Neoplasms from hospital discharges (CD2_)	MR_specificNMR_specificPhenome	135	0.0423231	0.236319	0.857864	149.865	0.165112	0.955485	0.30857	0.619568	0.619278	FALSE
His	Histidine	Amino acids	H7_APHAKIA	Aphakia	VII Diseases of the eye and adnexa (H7_)	MR_sentinels	47	0.0657062	0.366921	0.857879	36.6178	0.837214	0.955485	0.862544	0.627574	0.17612	FALSE
Acetate	Acetate	Ketone bodies	H7_HEREDRETINADYST	Hereditary retinal dystrophy	VII Diseases of the eye and adnexa (H7_)	MR_leadvarsCS	21	-0.117516	0.656543	0.857944	11.361	0.936318	0.955512	-1.129	1.15098	0.338969	FALSE
Leu	Leucine	Amino acids	K11_MISS_TEETH_ACCID_EXTR_PAROD	Missing teeth due to accident, extraction or parodontitis	XI Diseases of the digestive system (K11_)	MR_specificNMR	12	-0.0501936	0.280395	0.857929	12.2101	0.348059	0.955512	-0.294245	0.333599	0.398466	FALSE
His	Histidine	Amino acids	O15_ANTEPART_HAEM_NAS	Antepartum haemorrhage, not elsewhere classified	XV Pregnancy, childbirth and the puerperium (O15_)	MR_leadvarsCS	65	-0.0264147	0.147607	0.857975	73.8599	0.1871	0.955512	-0.107681	0.263045	0.683662	FALSE
Citrate	Citrate	Glycolysis related metabolites	H7_PARASTRAB	Paralytic strabismus	VII Diseases of the eye and adnexa (H7_)	MR_leadvarsCS	109	-0.0219757	0.122814	0.857989	135.911	0.0358562	0.955512	-0.007654	0.193798	0.96857	FALSE
Gly	Glycine	Amino acids	CPAP	Continuous positive airway pressure	Interstitial lung disease endpoints	MR_specificNMR	40	0.0204398	0.114224	0.857981	55.6321	0.0408995	0.955512	0.0480143	0.158829	0.764071	FALSE
His	Histidine	Amino acids	E4_GOITRENOD	Nontoxic single thyroid nodule	IV Endocrine, nutritional and metabolic diseases (E4_)	MR_leadvarsCS	66	0.0279657	0.156289	0.857988	65.6178	0.455221	0.955512	0.21525	0.277322	0.440505	FALSE
Leu	Leucine	Amino acids	AB1_ERYSIPELAS	Erysipelas	I Certain infectious and parasitic diseases (AB1_)	MR_specificNMR	12	-0.0215039	0.120199	0.858014	12.7536	0.309734	0.955522	-0.104681	0.146906	0.492402	FALSE
Ile	Isoleucine	Amino acids	AUTOIMMUNE	Autoimmune diseases	Diseases marked as autimmune origin	MR_specificNMR_specificPhenome	11	-0.0137922	0.0771002	0.858026	15.7254	0.107768	0.955522	-0.0468168	0.123712	0.713882	FALSE
Ile	Isoleucine	Amino acids	L12_URTICA_DERTMATOG	Dermatographic urticaria	XII Diseases of the skin and subcutaneous tissue (L12_)	MR_specificNMR_specificPhenome	11	-0.0648073	0.362395	0.858071	6.00243	0.815059	0.95554	-0.177009	0.553768	0.756534	FALSE
Gly	Glycine	Amino acids	H8_MED_SUPP	Suppurative and unspecified otitis media	VIII Diseases of the ear and mastoid process (H8_)	MR_sentinels	99	0.00427276	0.023891	0.85806	147.021	0.000998031	0.95554	0.0315027	0.0258937	0.226703	FALSE
Acetone	Acetone	Ketone bodies	H7_GLAUCOMAMEDICATION	Use of antiglaucoma preparations and miotics	VII Diseases of the eye and adnexa (H7_)	MR_leadvarsCS	29	0.0463468	0.259268	0.858126	34.294	0.191361	0.955585	0.156197	0.469374	0.741872	FALSE
Val	Valine	Amino acids	K11_CHOLANGI	Cholangitis (primary sclerosing, PSC)	XI Diseases of the digestive system (K11_)	MR_specificNMR	31	0.0586598	0.328189	0.858144	25.3558	0.707561	0.955589	0.278273	0.567487	0.627568	FALSE
Gly	Glycine	Amino acids	Q17_RVOTO	Right ventricular outflow tract obstruction	XVII Congenital malformations, deformations and chromosomal abnormalities (Q17)	MR_leadvarsCS	124	0.0624978	0.349704	0.858161	143.84	0.096418	0.955592	0.0461829	0.537867	0.931716	FALSE
Ile	Isoleucine	Amino acids	I9_CEREBAMY	Cerebral amyloid angiopathy	IX Diseases of the circulatory system (I9_)	MR_sentinels	28	-0.220233	1.23257	0.858191	19.7993	0.839071	0.955601	-1.49688	2.4246	0.54236	FALSE
Albumin	Albumin	Fluid balance	L12_LOCALCONNECTISSUENAS	Other and unspecified localized connective tissue disorders	XII Diseases of the skin and subcutaneous tissue (L12_)	MR_leadvarsCS	149	-0.10005	0.560187	0.858251	121.571	0.945106	0.955601	-0.335217	0.894483	0.708378	FALSE
ApoB	Apolipoprotein B	Apolipoproteins	CD2_BENIGN_MELANOCYTIC_SCALPNECK	Melanocytic naevi of scalp and neck	II Neoplasms from hospital discharges (CD2_)	MR_sentinels	50	-0.036754	0.205805	0.858262	46.2671	0.584589	0.955601	-0.124266	0.289598	0.669773	FALSE
GlycA	Glycoprotein Acetyls	Inflammation	O15_DELIV_CAESAR	Single delivery by caesarean section	XV Pregnancy, childbirth and the puerperium (O15_)	MR_specificNMR_specificPhenome	18	-0.0343336	0.192236	0.858251	10.8449	0.86451	0.955601	-0.302901	0.523262	0.570737	FALSE
Pyruvate	Pyruvate	Glycolysis related metabolites	ALLERG_ASTHMA	Allergic asthma (mode)	Asthma and related endpoints	MR_leadvarsCS	62	-0.0149635	0.0837607	0.858216	98.5716	0.00165033	0.955601	-0.0783836	0.134421	0.561999	FALSE
Phe	Phenylalanine	Amino acids	D3_ANAEMIA	Anaemias	III Diseases of the blood and blood-forming organs and certain disorders involving the immune mechanism (D3_)	MR_leadvarsCS	19	-0.0134055	0.0750672	0.858268	14.6885	0.683231	0.955601	-0.166166	0.110964	0.152609	FALSE
Val	Valine	Amino acids	PAIN	Pain (limb, back, neck, head abdominally)	Miscellaneous, not yet classified endpoints	MR_specificNMR	31	-0.0111421	0.0623888	0.858258	57.5813	0.00178888	0.955601	-0.00475746	0.109638	0.965686	FALSE
LDL_C	LDL Cholesterol	Cholesterol	E4_ENDODIS	Other endocrine disorders	IV Endocrine, nutritional and metabolic diseases (E4_)	MR_leadvarsCS	65	-0.020151	0.112892	0.858333	61.1641	0.57741	0.955657	-0.152672	0.150378	0.313869	FALSE
Leu	Leucine	Amino acids	I9_NONISCHCARDMYOP_STRICT	Nonischemic cardiomyopathy	IX Diseases of the circulatory system (I9_)	MR_sentinels	43	-0.0409398	0.229394	0.858354	37.9707	0.648443	0.955665	-0.527834	0.414198	0.209714	FALSE
Acetone	Acetone	Ketone bodies	Q17_OSTEOCHONDROD_W_DEFECTS_GROWTH_TUBULAR_BONES_SPINE	Osteochondrodysplasia with defects of growth of tubular bones and spine	XVII Congenital malformations, deformations and chromosomal abnormalities (Q17)	MR_leadvarsCS	29	-0.310792	1.74193	0.858395	38.0561	0.0973422	0.955668	-2.2422	3.141	0.481447	FALSE
Acetate	Acetate	Ketone bodies	ST19_FRACT_SHOUL_UPPER_ARM	Fracture of shoulder and upper arm	XIX Injury, poisoning and certain other consequences of external causes (ST19_)	MR_sentinels	16	-0.0273358	0.153217	0.858399	18.4597	0.239271	0.955668	-0.0390714	0.36767	0.916878	FALSE
Gln	Glutamine	Amino acids	K11_DIAHER	Diaphragmatic hernia	XI Diseases of the digestive system (K11_)	MR_leadvarsCS	166	0.00660879	0.0370403	0.858392	188.264	0.103605	0.955668	0.00325076	0.0536473	0.951755	FALSE
Lactate	Lactate	Glycolysis related metabolites	CD2_BENIGN_BONE_CARTILAGE_NOS	Benign neoplasm: Bone and articular cartilage, unspecified	II Neoplasms from hospital discharges (CD2_)	MR_specificNMR	13	-0.329302	1.84696	0.858492	8.92445	0.709369	0.955703	-4.6241	5.50788	0.419037	FALSE
Gln	Glutamine	Amino acids	M13_ILIOTIBBAND	Iliotibial band syndrome	XIII Diseases of the musculoskeletal system and connective tissue (M13_)	MR_specificNMR_specificPhenome	51	-0.117315	0.658134	0.858524	32.9441	0.970061	0.955703	-2.32679	1.71262	0.180492	FALSE
Pyruvate	Pyruvate	Glycolysis related metabolites	M13_SCOLIOSIS	Scoliosis	XIII Diseases of the musculoskeletal system and connective tissue (M13_)	MR_specificNMR_specificPhenome	23	-0.0429735	0.241093	0.858531	15.0716	0.859146	0.955703	-0.329976	0.414559	0.434957	FALSE
His	Histidine	Amino acids	Z21_PROCREATIVE_MANAG	Procreative management	XXI Factors influencing health status and contact with health services (Z21_)	MR_specificNMR_specificPhenome	14	-0.0318194	0.178455	0.858484	19.7494	0.101638	0.955703	-0.304081	0.350347	0.402449	FALSE
Ile	Isoleucine	Amino acids	CD2_BENIGN_COLON_NOS	Benign neoplasm: Colon, unspecified	II Neoplasms from hospital discharges (CD2_)	MR_leadvarsCS	39	-0.0221523	0.124209	0.858451	46.556	0.160748	0.955703	-0.0687872	0.21684	0.752856	FALSE
Citrate	Citrate	Glycolysis related metabolites	G6_XTRAPYROTH	Other extrapyramidal and movement disorders in other diseases	VI Diseases of the nervous system (G6_)	MR_specificNMR_specificPhenome	33	-0.015585	0.087403	0.858478	30.9595	0.51907	0.955703	-0.119082	0.122019	0.336656	FALSE
ApoB	Apolipoprotein B	Apolipoproteins	N14_HENOCHSCHONLEIN_NEPHRITIS	Henoch-Sch√∂nlein purpura nephritis¬†(HSPN)	XIV Diseases of the genitourinary system (N14_)	MR_leadvarsCS	67	0.0843965	0.473455	0.858522	50.7147	0.917802	0.955703	0.63239	0.671447	0.349766	FALSE
Val	Valine	Amino acids	E4_THYROIDITCHRON	Chronic thyroiditis	IV Endocrine, nutritional and metabolic diseases (E4_)	MR_sentinels	76	-0.115841	0.650793	0.858723	69.4334	0.65963	0.955764	-0.0134703	1.10207	0.990281	FALSE
His	Histidine	Amino acids	CD2_BENIGN_MELANOCYTIC_SCALPNECK	Melanocytic naevi of scalp and neck	II Neoplasms from hospital discharges (CD2_)	MR_specificNMR_specificPhenome	14	-0.108685	0.611529	0.858937	7.18453	0.892393	0.955764	-0.882977	1.19366	0.473691	FALSE
bOHbutyrate	3-Hydroxybutyrate	Ketone bodies	L12_EPIDERMTHICKNAS	Other and unspecified epidermal thickening	XII Diseases of the skin and subcutaneous tissue (L12_)	MR_leadvarsCS	32	-0.0689543	0.387186	0.858651	35.9521	0.247632	0.955764	-0.445714	0.832715	0.59642	FALSE
Creatinine	Creatinine	Fluid balance	CD2_UVEAMELANOMA_EXALLC	Melanoma of uvea (controls excluding all cancers)	II Neoplasms from hospital discharges (CD2_)	MR_leadvarsCS	253	-0.0568125	0.318938	0.858621	213.307	0.963312	0.955764	-0.159409	0.731111	0.827578	FALSE
LDL_C	LDL Cholesterol	Cholesterol	MYCOBLUNGATYPICA	Atypical mycobacterium lung infection	Interstitial lung disease endpoints	MR_leadvarsCS	65	-0.0471304	0.26528	0.858988	56.2324	0.744378	0.955764	-0.387564	0.352127	0.275243	FALSE
Creatinine	Creatinine	Fluid balance	C3_PANCREAS_EXALLC	Malignant neoplasm of pancreas (controls excluding all cancers)	II Neoplasms, from cancer register (ICD-O-3)	MR_specificNMR_specificPhenome	135	-0.0374136	0.210469	0.858909	170.302	0.0185874	0.955764	-0.507985	0.548865	0.356372	FALSE
GlycA	Glycoprotein Acetyls	Inflammation	Q17_CLEFT_LIP_CLEFT_PALATE	Cleft lip, lip and palate or palate	XVII Congenital malformations, deformations and chromosomal abnormalities (Q17)	MR_leadvarsCS	196	-0.033055	0.185721	0.858737	205.251	0.293259	0.955764	-0.290123	0.281272	0.303605	FALSE
Val	Valine	Amino acids	I9_ANGIO	Coronary angioplasty	IX Diseases of the circulatory system (I9_)	MR_specificNMR	30	-0.0281005	0.158152	0.858975	42.6117	0.0494274	0.955764	-0.190194	0.273799	0.493	FALSE
ApoB	Apolipoprotein B	Apolipoproteins	H7_INTERHETEROTRO	Intermittent heterotropia	VII Diseases of the eye and adnexa (H7_)	MR_sentinels	50	-0.0253243	0.14253	0.858977	61.4881	0.108608	0.955764	-0.0939023	0.202634	0.645165	FALSE
Albumin	Albumin	Fluid balance	M13_EARLY_LUMBAR_PROLAPSE	Early lumbar disc prolapse, operated	XIII Diseases of the musculoskeletal system and connective tissue (M13_)	MR_leadvarsCS	149	-0.0121788	0.0685448	0.858977	232.606	1.10193e-05	0.955764	-0.0905992	0.110131	0.412039	FALSE
Tyr	Tyrosine	Amino acids	G6_OTHNEU	Other neurological diseases	VI Diseases of the nervous system (G6_)	MR_specificNMR_specificPhenome	19	-0.0105424	0.0592285	0.858727	28.4177	0.0559771	0.955764	-0.0839113	0.0724878	0.263036	FALSE
Glucose	Glucose	Glycolysis related metabolites	RX_N05C	Use of hypnotics and sedatives	V Mental and behavioural disorders (F5_)	MR_specificNMR	32	0.0118782	0.0667183	0.858696	35.198	0.27602	0.955764	0.0664534	0.19548	0.736263	FALSE
Albumin	Albumin	Fluid balance	I9_IHD	Ischaemic heart disease, wide definition	IX Diseases of the circulatory system (I9_)	MR_specificNMR	56	0.0141713	0.0797136	0.858898	118.656	1.4247e-06	0.955764	0.058999	0.170335	0.73041	FALSE
bOHbutyrate	3-Hydroxybutyrate	Ketone bodies	G6_CARPTU	Carpal tunnel syndrome	VI Diseases of the nervous system (G6_)	MR_sentinels	23	0.0228067	0.128355	0.858971	67.562	1.59089e-06	0.955764	0.408294	0.244344	0.109563	FALSE
Ile	Isoleucine	Amino acids	J10_NASALPOLYP	Nasal polyp	X Diseases of the respiratory system (J10_)	MR_leadvarsCS	39	0.0241244	0.135634	0.85883	49.4921	0.100346	0.955764	0.0184086	0.236793	0.938453	FALSE
Tyr	Tyrosine	Amino acids	C3_OVARY_EXALLC	Malignant neoplasm of ovary (controls excluding all cancers)	II Neoplasms, from cancer register (ICD-O-3)	MR_leadvarsCS	95	0.0260534	0.14653	0.858878	95.2573	0.444375	0.955764	0.286652	0.227753	0.211321	FALSE
Pyruvate	Pyruvate	Glycolysis related metabolites	D3_COAGDEFNAS	Other and unspecified coagulation defects	III Diseases of the blood and blood-forming organs and certain disorders involving the immune mechanism (D3_)	MR_sentinels	48	0.0402426	0.226223	0.85881	68.5398	0.0217955	0.955764	0.332959	0.368933	0.371498	FALSE
Gly	Glycine	Amino acids	G6_STATUSEPI	Status epilepticus	VI Diseases of the nervous system (G6_)	MR_specificNMR	42	0.0414084	0.232883	0.858874	42.2598	0.416351	0.955764	0.171325	0.31831	0.593399	FALSE
Gln	Glutamine	Amino acids	CD2_BENIGN_TRANSVERSE_COLON	Benign neoplasm: Transverse colon	II Neoplasms from hospital discharges (CD2_)	MR_specificNMR	56	0.0427762	0.24018	0.858644	63.3679	0.205115	0.955764	0.659513	0.652808	0.316871	FALSE
Acetoacetate	Acetoacetate	Ketone bodies	N14_LUMPNASBREAST	Unspecified lump in breast	XIV Diseases of the genitourinary system (N14_)	MR_sentinels	14	0.0457321	0.256888	0.858704	15.2285	0.293307	0.955764	0.851468	0.475511	0.0985913	FALSE
Acetone	Acetone	Ketone bodies	N14_ENDOMETRIOSIS_RECTPVAGSEPT_VAGINA	Endometriosis of rectovaginal septum and vagina	XIV Diseases of the genitourinary system (N14_)	MR_sentinels	19	0.0471415	0.265233	0.85893	14.1859	0.716898	0.955764	0.712509	0.473488	0.150726	FALSE
Glucose	Glucose	Glycolysis related metabolites	Q17_CONGEN_MALFO_NERVOUS_SYSTEM	Congenital malformations of the nervous system	XVII Congenital malformations, deformations and chromosomal abnormalities (Q17)	MR_leadvarsCS	78	0.0546477	0.307615	0.858998	79.9269	0.38724	0.955764	0.696389	0.72776	0.341655	FALSE
Creatinine	Creatinine	Fluid balance	CD2_BENIGN_MELANOCYTIC_EYELID	Melanocytic naevi of eyelid, including canthus	II Neoplasms from hospital discharges (CD2_)	MR_leadvarsCS	253	0.0582068	0.327556	0.858958	265.019	0.274324	0.955764	0.543733	0.749068	0.468589	FALSE
Albumin	Albumin	Fluid balance	SLE_OTH	Other forms of systemic lupus erythematosus	Rheuma endpoints	MR_leadvarsCS	149	0.0600224	0.337674	0.858917	148.795	0.466183	0.955764	0.521093	0.527487	0.324835	FALSE
Albumin	Albumin	Fluid balance	O15_PLAC_PRAEVIA	Placenta praevia	XV Pregnancy, childbirth and the puerperium (O15_)	MR_specificNMR_specificPhenome	40	0.0669467	0.376819	0.858988	41.2378	0.373002	0.955764	0.0739675	0.791353	0.926022	FALSE
Pyruvate	Pyruvate	Glycolysis related metabolites	M13_POLYARTHRITIS	Polyarthritis, unspecified	XIII Diseases of the musculoskeletal system and connective tissue (M13_)	MR_specificNMR_specificPhenome	23	0.0679268	0.382296	0.858973	16.2583	0.802862	0.955764	0.435056	0.656036	0.514443	FALSE
Albumin	Albumin	Fluid balance	H7_RETINASEPAR	Separation of retinal layers (serosa)	VII Diseases of the eye and adnexa (H7_)	MR_specificNMR_specificPhenome	43	0.0687746	0.386962	0.858935	30.2039	0.912694	0.955764	0.379781	0.814476	0.643477	FALSE
Gly	Glycine	Amino acids	Q17_RVOTO	Right ventricular outflow tract obstruction	XVII Congenital malformations, deformations and chromosomal abnormalities (Q17)	MR_specificNMR	42	0.106976	0.601542	0.858852	57.2782	0.0470027	0.955764	0.0656504	0.832927	0.93757	FALSE
Albumin	Albumin	Fluid balance	H7_EYELIDDEGEN	Other degenerative disorders of eyelid and periocular area	VII Diseases of the eye and adnexa (H7_)	MR_sentinels	98	0.124277	0.698711	0.858828	90.7824	0.658422	0.955764	0.361494	1.08776	0.740366	FALSE
Acetone	Acetone	Ketone bodies	H7_LAGOPHTALMOS	Lagophthalmos	VII Diseases of the eye and adnexa (H7_)	MR_sentinels	22	0.163887	0.92289	0.859052	33.6866	0.0391365	0.955808	1.2976	1.68596	0.450504	FALSE
Ala	Alanine	Amino acids	D3_COAGDEFNAS	Other and unspecified coagulation defects	III Diseases of the blood and blood-forming organs and certain disorders involving the immune mechanism (D3_)	MR_sentinels	115	-0.0282549	0.159183	0.859116	142.228	0.0377423	0.955831	-0.482246	0.309103	0.121522	FALSE
Pyruvate	Pyruvate	Glycolysis related metabolites	K11_OTHFUNC	Other functional intestinal disorders	XI Diseases of the digestive system (K11_)	MR_specificNMR_specificPhenome	23	0.0175437	0.0988202	0.859091	20.1751	0.57209	0.955831	0.239705	0.169517	0.172003	FALSE
Pyruvate	Pyruvate	Glycolysis related metabolites	L12_ATROPHICSKIN	Atrophic disorders of skin	XII Diseases of the skin and subcutaneous tissue (L12_)	MR_specificNMR_specificPhenome	23	0.038686	0.217939	0.859109	27.7274	0.184893	0.955831	0.618651	0.350562	0.0921483	FALSE
Creatinine	Creatinine	Fluid balance	C3_PANCREAS_ADENO_DUCTAL_EXALLC	Adenocarcinoma and ductal carcinoma of pancreas (controls excluding all cancers)	II Neoplasms, from cancer register (ICD-O-3)	MR_specificNMR	179	-0.041618	0.234554	0.859167	217.042	0.0244469	0.955857	-0.494409	0.574799	0.390874	FALSE
Albumin	Albumin	Fluid balance	CD2_BENIGN_MELANOCYTIC_LOWERLIMB	Melanocytic naevi of lower limb, including hip	II Neoplasms from hospital discharges (CD2_)	MR_leadvarsCS	149	0.029562	0.166607	0.859166	188.121	0.0143591	0.955857	0.0126113	0.263137	0.96184	FALSE
Tyr	Tyrosine	Amino acids	M13_LORDOSIS	Lordosis	XIII Diseases of the musculoskeletal system and connective tissue (M13_)	MR_specificNMR_specificPhenome	19	-0.174265	0.982517	0.859221	22.6537	0.204251	0.955869	-0.609319	1.28149	0.640499	FALSE
Tyr	Tyrosine	Amino acids	CD2_PRIMARY_LYMPHOID_HEMATOPOIETIC_EXALLC	Primary_lymphoid and hematopoietic malignant neoplasms (controls excluding all cancers)	II Neoplasms from hospital discharges (CD2_)	MR_leadvarsCS	96	0.0111948	0.0631111	0.859207	110.404	0.133493	0.955869	0.00196911	0.0993972	0.984237	FALSE
Gly	Glycine	Amino acids	J10_ACUTELOWERNAS	Unspecified acute lower respiratory infection	X Diseases of the respiratory system (J10_)	MR_specificNMR	42	0.0199665	0.11255	0.859193	44.8301	0.314328	0.955869	0.178262	0.150262	0.242487	FALSE
Val	Valine	Amino acids	CD2_INSITU_BLADDER_EXALLC	Carcinoma in situ, bladder (controls excluding all cancers)	II Neoplasms from hospital discharges (CD2_)	MR_sentinels	76	-0.0433025	0.244184	0.859245	75.8864	0.449666	0.95588	-0.277622	0.414106	0.504682	FALSE
Ala	Alanine	Amino acids	J10_CHEMGASRESP	Respiratory conditions due to inhalation of chemicals, gases, fumes and vapours	X Diseases of the respiratory system (J10_)	MR_sentinels	115	-0.060449	0.34094	0.859272	100.81	0.806495	0.955894	-1.43205	0.668621	0.034357	FALSE
Leu	Leucine	Amino acids	I9_CEREBAMY	Cerebral amyloid angiopathy	IX Diseases of the circulatory system (I9_)	MR_specificNMR_specificPhenome	11	-0.299498	1.6901	0.859346	6.26333	0.792676	0.955922	-2.34544	2.0392	0.279713	FALSE
Albumin	Albumin	Fluid balance	CD2_BENIGN_MELANOCYTIC_EYELID	Melanocytic naevi of eyelid, including canthus	II Neoplasms from hospital discharges (CD2_)	MR_sentinels	98	-0.0687149	0.387756	0.859342	109.187	0.187222	0.955922	-0.12294	0.601487	0.838478	FALSE
Creatinine	Creatinine	Fluid balance	M13_POLYMYALGIA	Polymyalgia rheumatica	XIII Diseases of the musculoskeletal system and connective tissue (M13_)	MR_sentinels	178	0.0197702	0.111572	0.859354	250.242	0.000240294	0.955922	0.183385	0.260416	0.482239	FALSE
bOHbutyrate	3-Hydroxybutyrate	Ketone bodies	MACULAR_PUCKER	Macular pucker	VII Diseases of the eye and adnexa (H7_)	MR_sentinels	23	0.0504816	0.284845	0.859332	58.9346	3.20815e-05	0.955922	0.0601918	0.580564	0.918409	FALSE
Pyruvate	Pyruvate	Glycolysis related metabolites	COPD_OPPORTUNIST_INFECTIONS	COPD related to chronic (opportunist) infections	COPD and related endpoints	MR_leadvarsCS	62	-0.0502062	0.283457	0.859413	71.7259	0.163806	0.955965	-0.468476	0.448589	0.300521	FALSE
Phe	Phenylalanine	Amino acids	M13_SYNOTEND	Disorders of synovium and tendon	XIII Diseases of the musculoskeletal system and connective tissue (M13_)	MR_leadvarsCS	20	-0.0151642	0.085628	0.859435	35.4308	0.0123879	0.955965	-0.0115826	0.129248	0.929582	FALSE
Gly	Glycine	Amino acids	C3_RECTUM_ADENO_MUCINO_EXALLC	Adenocarcinoma, papilloma adenocarcinoma and mucinous carcinomas of rectum (controls excluding all cancers)	II Neoplasms, from cancer register (ICD-O-3)	MR_specificNMR	42	0.029174	0.164737	0.859434	53.496	0.091366	0.955965	0.253967	0.222148	0.259737	FALSE
Ala	Alanine	Amino acids	J10_INORGPNEUMOC	Pneumoconiosis due to other inorganic dusts	X Diseases of the respiratory system (J10_)	MR_specificNMR_specificPhenome	35	-0.23413	1.32274	0.859506	40.7665	0.197277	0.955985	-0.903391	2.88795	0.756391	FALSE
GlycA	Glycoprotein Acetyls	Inflammation	P16_RESPI_DISTR_NEWBO	Respiratory distress of newborn	XVI Certain conditions originating in the perinatal period (P16_)	MR_specificNMR_specificPhenome	26	-0.175294	0.990379	0.859511	23.8346	0.528949	0.955985	-2.09394	2.83054	0.466616	FALSE
bOHbutyrate	3-Hydroxybutyrate	Ketone bodies	O15_POOR_FETGRO	Poor fetal growth	XV Pregnancy, childbirth and the puerperium (O15_)	MR_leadvarsCS	32	-0.0393551	0.222317	0.859491	61.488	0.000898151	0.955985	-0.00459049	0.480869	0.992447	FALSE
Glucose	Glucose	Glycolysis related metabolites	K11_APPENDACUT	Acute appendicitis	XI Diseases of the digestive system (K11_)	MR_leadvarsCS	77	0.00950158	0.0536736	0.859489	107.281	0.0105303	0.955985	0.0647737	0.1274	0.612646	FALSE
His	Histidine	Amino acids	G6_ATROPHCIRCUM	Circumscribed brain atrophy	VI Diseases of the nervous system (G6_)	MR_leadvarsCS	66	-0.0566154	0.319946	0.859545	52.3252	0.871585	0.955992	-0.528576	0.567356	0.35502	FALSE
Citrate	Citrate	Glycolysis related metabolites	K11_KELAIBD	IBD patients in KELA-register	XI Diseases of the digestive system (K11_)	MR_specificNMR_specificPhenome	33	0.0139372	0.0787579	0.859538	30.9819	0.517932	0.955992	0.0184022	0.109879	0.868082	FALSE
Pyruvate	Pyruvate	Glycolysis related metabolites	K11_PERITON	Diseases of peritoneum	XI Diseases of the digestive system (K11_)	MR_leadvarsCS	62	0.0239333	0.135266	0.85956	83.5885	0.0290524	0.955992	0.161434	0.215902	0.457549	FALSE
Lactate	Lactate	Glycolysis related metabolites	N14_URETHRITISANDURSYNDR	Urethritis and urethral syndrome	XIV Diseases of the genitourinary system (N14_)	MR_specificNMR	13	-0.257997	1.45854	0.859597	24.2804	0.0186262	0.956018	-0.324225	4.34332	0.941834	FALSE
Ile	Isoleucine	Amino acids	CD2_INSITU_VULVA_EXALLC	Carcinoma in situ of vulva (controls excluding all cancers)	II Neoplasms from hospital discharges (CD2_)	MR_specificNMR	11	-0.259283	1.46729	0.859738	15.957	0.100871	0.956029	-1.34484	2.24991	0.564753	FALSE
Gly	Glycine	Amino acids	I9_CARDMYOINOTH	Cardiomyopathy in other diseases	IX Diseases of the circulatory system (I9_)	MR_specificNMR	42	-0.12373	0.700162	0.859731	44.4746	0.327591	0.956029	-0.0860099	0.968421	0.929672	FALSE
Ile	Isoleucine	Amino acids	CD2_BENIGN_MELANOCYTIC_UPPERLIMB	Melanocytic naevi of upper limb, including shoulder	II Neoplasms from hospital discharges (CD2_)	MR_leadvarsCS	39	-0.0758533	0.428981	0.859648	48.0146	0.12798	0.956029	-0.0367874	0.748047	0.961042	FALSE
Ile	Isoleucine	Amino acids	C3_MELANOMA_SKIN_EXALLC	Malignant melanoma of skin (controls excluding all cancers)	II Neoplasms, from cancer register (ICD-O-3)	MR_specificNMR	12	-0.0616899	0.34885	0.859636	17.3202	0.0987542	0.956029	-0.635308	0.485972	0.220373	FALSE
Pyruvate	Pyruvate	Glycolysis related metabolites	Q17_CYSTIC_KIDNEY_DISEA	Cystic kidney disease	XVII Congenital malformations, deformations and chromosomal abnormalities (Q17)	MR_specificNMR	31	-0.0616889	0.348957	0.85968	41.0934	0.0853643	0.956029	-0.867991	0.501504	0.0941206	FALSE
His	Histidine	Amino acids	C3_OTHER_SKIN_EXALLC	Other malignant neoplasms of skin (=non-melanoma skin cancer) (controls excluding all cancers)	II Neoplasms, from cancer register (ICD-O-3)	MR_specificNMR	15	-0.0229326	0.129825	0.859789	16.1243	0.30584	0.956029	-0.270876	0.240772	0.280919	FALSE
ApoB	Apolipoprotein B	Apolipoproteins	M13_FIBROMYALGIA	Fibromyalgia	XIII Diseases of the musculoskeletal system and connective tissue (M13_)	MR_leadvarsCS	67	-0.0178396	0.101013	0.859817	80.3507	0.110172	0.956029	-0.20044	0.140776	0.15928	FALSE
His	Histidine	Amino acids	FALLS	Falls/tendency to fall	Miscellaneous, not yet classified endpoints	MR_specificNMR_specificPhenome	14	-0.0135236	0.0765398	0.859754	22.4164	0.0492359	0.956029	-0.151283	0.148195	0.327471	FALSE
Tyr	Tyrosine	Amino acids	KRA_PSY_DEMENTIA_EXMORE	Any dementia (more control exclusions)	Psychiatric endpoints from Katri R√§ikk√∂nen	MR_specificNMR_specificPhenome	19	-0.012125	0.0686719	0.859851	16.9052	0.529633	0.956029	-0.0457165	0.0879109	0.609747	FALSE
Gly	Glycine	Amino acids	JOINTPAIN	Pain in joint	XIII Diseases of the musculoskeletal system and connective tissue (M13_)	MR_specificNMR	42	0.0102271	0.0578797	0.859747	61.9875	0.0187222	0.956029	0.0531076	0.0790748	0.505692	FALSE
Albumin	Albumin	Fluid balance	H7_RETINASEPAR	Separation of retinal layers (serosa)	VII Diseases of the eye and adnexa (H7_)	MR_specificNMR	56	0.0577375	0.326842	0.859781	44.4955	0.843476	0.956029	0.597658	0.692306	0.391799	FALSE
LDL_C	LDL Cholesterol	Cholesterol	G6_MENINGVIR	Viral meningitis	VI Diseases of the nervous system (G6_)	MR_sentinels	50	0.0832293	0.471169	0.859788	44.6035	0.651812	0.956029	0.0997175	0.625274	0.873961	FALSE
Citrate	Citrate	Glycolysis related metabolites	E4_PARANAS	Disorders of parathyroid gland, other and/or unspecified	IV Endocrine, nutritional and metabolic diseases (E4_)	MR_sentinels	86	0.0898561	0.50892	0.859852	105.851	0.0624387	0.956029	1.30711	0.990945	0.190737	FALSE
Ala	Alanine	Amino acids	PNEUMO_SEPTHICHE	Pneumococcal septicemia	Asthma and related endpoints	MR_specificNMR_specificPhenome	35	0.0934429	0.52851	0.859662	52.4849	0.0223538	0.956029	0.290059	1.15345	0.803009	FALSE
Albumin	Albumin	Fluid balance	E4_THYROIDITNAS	Thyroiditis, unspecified	IV Endocrine, nutritional and metabolic diseases (E4_)	MR_specificNMR	56	0.0985854	0.558363	0.859853	60.97	0.26997	0.956029	0.696768	1.1869	0.559619	FALSE
Leu	Leucine	Amino acids	REITER	Reiter disease	Rheuma endpoints	MR_sentinels	43	0.126055	0.713436	0.859754	42.3423	0.456198	0.956029	1.90635	1.28578	0.145818	FALSE
Gly	Glycine	Amino acids	CD2_BENIGN_MEDIASTINUM	Benign neoplasm: Mediastinum	II Neoplasms from hospital discharges (CD2_)	MR_specificNMR_specificPhenome	32	0.165058	0.934854	0.859854	29.7079	0.532415	0.956029	0.519375	1.22905	0.675615	FALSE
Acetoacetate	Acetoacetate	Ketone bodies	L12_HAIRLOSSNONSCAR	Other nonscarring hair loss	XII Diseases of the skin and subcutaneous tissue (L12_)	MR_leadvarsCS	19	0.169944	0.962596	0.859863	14.8139	0.674702	0.956029	0.964685	1.82986	0.604873	FALSE
LDL_C	LDL Cholesterol	Cholesterol	H8_SUP_ACUTE	Acute suppurative otitis media	VIII Diseases of the ear and mastoid process (H8_)	MR_leadvarsCS	65	-0.0100847	0.0571286	0.85988	102.165	0.00171894	0.956032	-0.011581	0.0767722	0.880577	FALSE
Gln	Glutamine	Amino acids	G6_DRUGMYOP	Drug-induced myopathy	VI Diseases of the nervous system (G6_)	MR_specificNMR	56	-0.222701	1.2625	0.859982	53.6353	0.526891	0.956052	-4.87519	3.32957	0.148935	FALSE
Ile	Isoleucine	Amino acids	CD2_BENIGN_VAGINA	Benign neoplasm: Vulva	II Neoplasms from hospital discharges (CD2_)	MR_specificNMR	12	-0.121021	0.68597	0.859962	10.1766	0.514578	0.956052	-0.0510767	1.03608	0.961653	FALSE
Val	Valine	Amino acids	SMOKING	Smoking	Miscellaneous, not yet classified endpoints	MR_specificNMR_specificPhenome	25	-0.0443283	0.251358	0.860015	14.2432	0.940966	0.956052	-0.0427013	0.423623	0.920583	FALSE
Creatinine	Creatinine	Fluid balance	K11_CHRONPANC	Chronic pancreatitis	XI Diseases of the digestive system (K11_)	MR_specificNMR	178	-0.0196887	0.11164	0.860012	197.817	0.13547	0.956052	-0.0748217	0.2751	0.785956	FALSE
His	Histidine	Amino acids	J10_SEPTDEV	Deviated nasal septum	X Diseases of the respiratory system (J10_)	MR_sentinels	47	-0.0161049	0.0912777	0.859949	70.3092	0.012027	0.956052	-0.11763	0.156977	0.457547	FALSE
LDL_C	LDL Cholesterol	Cholesterol	D3_ALLERGPURPURA	Allergic purpura	III Diseases of the blood and blood-forming organs and certain disorders involving the immune mechanism (D3_)	MR_sentinels	50	0.0314832	0.17843	0.859944	52.2437	0.349103	0.956052	0.172388	0.23674	0.470046	FALSE
Ile	Isoleucine	Amino acids	L12_OTHERCONTACT	Other contact dermatitis	XII Diseases of the skin and subcutaneous tissue (L12_)	MR_sentinels	29	0.0402095	0.228	0.860013	29.0991	0.407515	0.956052	0.216482	0.458057	0.64029	FALSE
Lactate	Lactate	Glycolysis related metabolites	Q17_SEPTA_DEFEC	Septal defects	XVII Congenital malformations, deformations and chromosomal abnormalities (Q17)	MR_sentinels	39	0.0413996	0.234717	0.859995	32.1658	0.735432	0.956052	0.29097	0.590896	0.62533	FALSE
Ile	Isoleucine	Amino acids	L12_PSORI_GUTTATE	Guttate psoriasis	XII Diseases of the skin and subcutaneous tissue (L12_)	MR_sentinels	29	0.103124	0.584801	0.860027	23.6578	0.699464	0.956052	1.16788	1.15795	0.322134	FALSE
Albumin	Albumin	Fluid balance	N14_OVARTORS	Torsion of ovary, ovarian pedicle and fallopian tube	XIV Diseases of the genitourinary system (N14_)	MR_sentinels	90	-0.0399201	0.226424	0.860053	63.1118	0.98289	0.956065	-0.0205563	0.344363	0.952535	FALSE
Glucose	Glucose	Glycolysis related metabolites	L12_GRANULOMATOUSSKIN	Granulomatous disorders of skin and subcutaneous tissue	XII Diseases of the skin and subcutaneous tissue (L12_)	MR_specificNMR_specificPhenome	18	-0.149431	0.848288	0.860171	23.8617	0.123241	0.956138	-0.500209	2.09566	0.814378	FALSE
His	Histidine	Amino acids	KRA_PSY_PERSON_EXMORE	Personality disorders (more control exclusions)	Psychiatric endpoints from Katri R√§ikk√∂nen	MR_sentinels	47	-0.01954	0.110921	0.860167	70.5233	0.011509	0.956138	-0.127467	0.190573	0.507	FALSE
Ile	Isoleucine	Amino acids	J10_ACUTEUPPERINFEC	Acute upper respiratory infections of multiple and unspecified sites	X Diseases of the respiratory system (J10_)	MR_specificNMR_specificPhenome	11	0.0156073	0.0885799	0.860141	7.65817	0.662187	0.956138	0.155565	0.136095	0.282507	FALSE
Glucose	Glucose	Glycolysis related metabolites	L12_LYMPHADENITIS	Acute lymphadenitis	XII Diseases of the skin and subcutaneous tissue (L12_)	MR_sentinels	65	0.0278629	0.158176	0.860175	48.4947	0.925036	0.956138	0.110736	0.295237	0.708864	FALSE
Creatinine	Creatinine	Fluid balance	NONALLERG_ASTHMA_EXMORE	Non-allergic asthma (mode) (more control exclusions)	Asthma and related endpoints	MR_specificNMR_specificPhenome	134	0.0162429	0.0922306	0.860206	129.337	0.57367	0.956146	0.315754	0.24145	0.193234	FALSE
Tyr	Tyrosine	Amino acids	T2D_WIDE	Type 2 diabetes, wide definition	Diabetes endpoints	MR_specificNMR_specificPhenome	18	-0.0108841	0.0618044	0.860211	36.121	0.00441891	0.956146	-0.0621293	0.0794604	0.445696	FALSE
Acetoacetate	Acetoacetate	Ketone bodies	CD2_BENIGN_LIPO_SKIN_TRUNK	Benign lipomatous neoplasm of skin and subcutaneous tissue of trunk	II Neoplasms from hospital discharges (CD2_)	MR_leadvarsCS	19	-0.0465967	0.264635	0.860232	22.3713	0.215916	0.956153	-0.764531	0.476027	0.126674	FALSE
GlycA	Glycoprotein Acetyls	Inflammation	Q17_OTHER_SPECIFE_CONGEN_MALFO_SYNDR_AFFECTING_MULTIPLE_SYSTEMS	Other specified congenital malformation syndromes affecting multiple systems	XVII Congenital malformations, deformations and chromosomal abnormalities (Q17)	MR_specificNMR_specificPhenome	26	0.158809	0.902334	0.860295	29.2065	0.255375	0.956208	0.180595	2.63158	0.945856	FALSE
Leu	Leucine	Amino acids	L12_HIRSUTISM	Hirsutism in women	XII Diseases of the skin and subcutaneous tissue (L12_)	MR_specificNMR	12	0.147369	0.837465	0.860317	15.7103	0.152232	0.956216	0.0414376	1.07269	0.969946	FALSE
Gln	Glutamine	Amino acids	CD2_BENIGN_SPINAL_CORD	Benign neoplasm: Spinal cord	II Neoplasms from hospital discharges (CD2_)	MR_sentinels	125	0.0361694	0.205578	0.860341	114.72	0.712955	0.956227	0.0235236	0.28937	0.935341	FALSE
Acetate	Acetate	Ketone bodies	M13_MUSCLEATROPH	Muscle wasting and atrophy, not elsewhere classified	XIII Diseases of the musculoskeletal system and connective tissue (M13_)	MR_sentinels	16	-0.211124	1.20018	0.860365	10.0875	0.8142	0.956238	-0.666391	2.78174	0.814144	FALSE
Gln	Glutamine	Amino acids	M13_SPONDYLOSIS	Spondylosis	XIII Diseases of the musculoskeletal system and connective tissue (M13_)	MR_specificNMR	56	-0.01754	0.0997287	0.860391	80.222	0.0148639	0.956251	-0.147002	0.273031	0.592507	FALSE
bOHbutyrate	3-Hydroxybutyrate	Ketone bodies	F5_DISSOCIATIVE	Dissociative [conversion] disorders	V Mental and behavioural disorders (F5_)	MR_leadvarsCS	32	-0.050538	0.287502	0.860464	30.0723	0.513564	0.956317	-0.700223	0.611765	0.261428	FALSE
Acetate	Acetate	Ketone bodies	L12_RHINOPHYMA	Rhinophyma	XII Diseases of the skin and subcutaneous tissue (L12_)	MR_sentinels	16	-0.245321	1.39623	0.860528	18.9536	0.215844	0.956333	-0.0201344	3.35793	0.9953	FALSE
Ile	Isoleucine	Amino acids	H7_CORNULCER	Corneal ulcer	VII Diseases of the eye and adnexa (H7_)	MR_specificNMR_specificPhenome	11	-0.0466032	0.265255	0.860536	15.6146	0.111209	0.956333	-0.103667	0.428667	0.814328	FALSE
Pyruvate	Pyruvate	Glycolysis related metabolites	O15_PREG_ABORT	Pregnancy with abortive outcome	XV Pregnancy, childbirth and the puerperium (O15_)	MR_specificNMR	30	-0.00739627	0.0420973	0.860534	29.8562	0.421206	0.956333	-0.0913173	0.0636212	0.162271	FALSE
Creatinine	Creatinine	Fluid balance	AB1_VIRAL_WARTS	Viral warts	I Certain infectious and parasitic diseases (AB1_)	MR_specificNMR_specificPhenome	135	0.0243244	0.138436	0.860523	127.861	0.633078	0.956333	0.299282	0.362084	0.40997	FALSE
Pyruvate	Pyruvate	Glycolysis related metabolites	K11_PERIODONTAL_NOS	Periodontal disease, other/unspecified	XI Diseases of the digestive system (K11_)	MR_specificNMR	31	0.155831	0.887047	0.86055	24.1871	0.763494	0.956333	1.41589	1.34906	0.302597	FALSE
His	Histidine	Amino acids	Q17_VACTREL	Vertebral, anorectal, cardiavascular, thracheoesophagial, renal and limb anomaly	XVII Congenital malformations, deformations and chromosomal abnormalities (Q17)	MR_specificNMR_specificPhenome	14	-0.0465402	0.265005	0.860592	19.0297	0.122186	0.956336	-0.496495	0.515734	0.354699	FALSE
Gly	Glycine	Amino acids	VD_MI	Vascular dementia (multiple infarctions)	Neurological endpoints	MR_specificNMR_specificPhenome	32	0.071958	0.409668	0.860569	32.6911	0.383845	0.956336	0.0115752	0.550917	0.983376	FALSE
Citrate	Citrate	Glycolysis related metabolites	LOCALIZED_SKIN_ERUPT_DRUGS_MEDICAM	Localized skin eruption due to drugs and medicaments	XII Diseases of the skin and subcutaneous tissue (L12_)	MR_specificNMR_specificPhenome	33	0.074045	0.42163	0.860596	30.6603	0.534311	0.956336	0.581869	0.588107	0.330131	FALSE
Phe	Phenylalanine	Amino acids	N14_OVARTORS	Torsion of ovary, ovarian pedicle and fallopian tube	XIV Diseases of the genitourinary system (N14_)	MR_sentinels	15	-0.0651691	0.371148	0.860618	10.0846	0.75597	0.956341	-0.23423	0.58083	0.693305	FALSE
Pyruvate	Pyruvate	Glycolysis related metabolites	Q17_CONGEN_MALFO_DEFORMAT_MUSCULOS_SYSTEM	Congenital malformations and deformations of the musculoskeletal system	XVII Congenital malformations, deformations and chromosomal abnormalities (Q17)	MR_sentinels	48	0.0275768	0.157082	0.860642	68.1276	0.0235841	0.956341	0.215857	0.256477	0.404353	FALSE
Creatinine	Creatinine	Fluid balance	M13_SACROILIITIS	Sacroiliitis, not elsewhere classified	XIII Diseases of the musculoskeletal system and connective tissue (M13_)	MR_specificNMR_specificPhenome	135	0.0350581	0.199683	0.860633	117.542	0.843397	0.956341	0.928576	0.522023	0.0775567	FALSE
Gly	Glycine	Amino acids	M13_DORSALGIANAS	Other/unspecified dorsalgia	XIII Diseases of the musculoskeletal system and connective tissue (M13_)	MR_specificNMR_specificPhenome	32	0.0140322	0.0799636	0.860701	37.3804	0.199334	0.956358	0.0334329	0.106748	0.7563	FALSE
His	Histidine	Amino acids	G6_MYONEU	Diseases of the myoneural junction and muscle	VI Diseases of the nervous system (G6_)	MR_leadvarsCS	66	0.0264392	0.150659	0.860694	102.892	0.00191889	0.956358	0.0658255	0.268652	0.807224	FALSE
Gly	Glycine	Amino acids	CD2_LYMPHOID_LEUKAEMIA_EXALLC	Lymphoid leukaemia (controls excluding all cancers)	II Neoplasms from hospital discharges (CD2_)	MR_specificNMR_specificPhenome	32	0.0396255	0.225783	0.860685	30.3949	0.496978	0.956358	0.0275796	0.301072	0.927621	FALSE
Acetate	Acetate	Ketone bodies	GEST_DIABETES	Gestational diabetes (for exclusion)	Diabetes endpoints	MR_leadvarsCS	19	0.0212283	0.121006	0.86074	14.1055	0.722186	0.956386	0.149882	0.206849	0.478556	FALSE
Gly	Glycine	Amino acids	D3_AGRANULOCYTOSIS	Agranulocytosis	III Diseases of the blood and blood-forming organs and certain disorders involving the immune mechanism (D3_)	MR_sentinels	99	0.00719315	0.041008	0.860759	93.7195	0.603532	0.956391	0.0160835	0.0455441	0.724749	FALSE
Gly	Glycine	Amino acids	I9_ANGIO	Coronary angioplasty	IX Diseases of the circulatory system (I9_)	MR_specificNMR_specificPhenome	32	0.0140685	0.0802182	0.860782	30.9927	0.466581	0.956401	0.0359117	0.10679	0.738997	FALSE
Creatinine	Creatinine	Fluid balance	M13_ILIOTIBBAND	Iliotibial band syndrome	XIII Diseases of the musculoskeletal system and connective tissue (M13_)	MR_leadvarsCS	252	0.0493964	0.281703	0.860805	244.38	0.605764	0.956411	0.687682	0.649154	0.290462	FALSE
Lactate	Lactate	Glycolysis related metabolites	E4_VIT_D_DEF	Vitamin D deficiency	IV Endocrine, nutritional and metabolic diseases (E4_)	MR_specificNMR	13	-0.212309	1.21242	0.860992	12.2506	0.425767	0.956427	-0.155626	3.8161	0.968201	FALSE
Ile	Isoleucine	Amino acids	E4_CARCISDR	Carcinoid syndrome	IV Endocrine, nutritional and metabolic diseases (E4_)	MR_specificNMR	12	-0.181699	1.03963	0.861259	5.27179	0.917293	0.956427	-0.508959	1.55316	0.749902	FALSE
Phe	Phenylalanine	Amino acids	E4_ANTIDIU	Syndrome of inappropriate secretion of antidiuretic hormone	IV Endocrine, nutritional and metabolic diseases (E4_)	MR_leadvarsCS	20	-0.137898	0.787536	0.861	18.813	0.468889	0.956427	-1.6416	1.15632	0.172787	FALSE
Glucose	Glucose	Glycolysis related metabolites	H8_EXT_NONINF	Acute otitis externa, noninfective	VIII Diseases of the ear and mastoid process (H8_)	MR_specificNMR	32	-0.117231	0.669409	0.86098	26.8924	0.677567	0.956427	-0.631339	1.92491	0.745203	FALSE
Pyruvate	Pyruvate	Glycolysis related metabolites	M13_DERMATOMYOTH	Other dermatomyositis	XIII Diseases of the musculoskeletal system and connective tissue (M13_)	MR_sentinels	48	-0.113282	0.647981	0.861219	58.2945	0.124988	0.956427	-1.33159	1.04431	0.20868	FALSE
Tyr	Tyrosine	Amino acids	CD2_BENIGN_BLADDER	Benign neoplasm: Bladder	II Neoplasms from hospital discharges (CD2_)	MR_specificNMR	23	-0.0917154	0.523424	0.860905	26.9112	0.214621	0.956427	-0.244972	0.673572	0.719725	FALSE
Albumin	Albumin	Fluid balance	POLYCYTVERA	Polycythaemia vera	Other, not yet classified endpoints (same as #MISC)	MR_specificNMR	56	-0.0694289	0.396601	0.861033	65.2839	0.161575	0.956427	-0.0185155	0.852806	0.982758	FALSE
bOHbutyrate	3-Hydroxybutyrate	Ketone bodies	M13_TOEDEFORMOTH	Other deformities of toe(s)	XIII Diseases of the musculoskeletal system and connective tissue (M13_)	MR_leadvarsCS	32	-0.0654844	0.373832	0.860945	45.2764	0.0470953	0.956427	-0.838917	0.791931	0.297904	FALSE
Glucose	Glucose	Glycolysis related metabolites	K11_ABSCANAL	Abscess of anal and rectal regions	XI Diseases of the digestive system (K11_)	MR_specificNMR	32	-0.0585919	0.334721	0.861042	47.4809	0.0294914	0.956427	-0.895526	0.964994	0.360808	FALSE
Acetoacetate	Acetoacetate	Ketone bodies	CD2_INSITU_BREAST_INTRADUCTAL_EXALLC	Carcinoma in situ of breast, intraductal (controls excluding all cancers)	II Neoplasms from hospital discharges (CD2_)	MR_leadvarsCS	18	-0.0566015	0.323797	0.861233	16.1949	0.510063	0.956427	-0.598494	0.600907	0.334083	FALSE
LDL_C	LDL Cholesterol	Cholesterol	Q17_CONGEN_MALFO_TRACHEA_BRONCHUS	Congenital malformations of trachea and bronchus	XVII Congenital malformations, deformations and chromosomal abnormalities (Q17)	MR_leadvarsCS	65	-0.0506073	0.288973	0.860979	65.1638	0.435995	0.956427	-0.150609	0.388817	0.699801	FALSE
Creatinine	Creatinine	Fluid balance	F5_ANAPER	Anankastic personality disorder	V Mental and behavioural disorders (F5_)	MR_leadvarsCS	253	-0.028288	0.161843	0.861247	288.647	0.0560617	0.956427	-0.0950652	0.373914	0.799516	FALSE
Ile	Isoleucine	Amino acids	K11_OTHFUNC	Other functional intestinal disorders	XI Diseases of the digestive system (K11_)	MR_sentinels	29	-0.0164499	0.0941244	0.861262	30.8537	0.323617	0.956427	-0.137752	0.187712	0.469366	FALSE
GlycA	Glycoprotein Acetyls	Inflammation	C3_HEAD_AND_NECK_EXALLC	Malignant neoplasm of head and neck (controls excluding all cancers)	II Neoplasms, from cancer register (ICD-O-3)	MR_sentinels	138	-0.0157956	0.0903391	0.861199	144.794	0.307722	0.956427	-0.015363	0.135863	0.910136	FALSE
Glucose	Glucose	Glycolysis related metabolites	RX_ANTIHYP	Antihypertensive medication - note that there are other indications	Drug purchase endpoints	MR_specificNMR_specificPhenome	18	-0.0137874	0.0788704	0.861229	19.6269	0.293755	0.956427	-0.455174	0.176086	0.0199407	FALSE
Gly	Glycine	Amino acids	AB1_SEQULAE_INF_NOS	Sequelae of other and unspecified infectious and parasitic diseases	I Certain infectious and parasitic diseases (AB1_)	MR_sentinels	99	0.00987039	0.0563812	0.861028	84.2353	0.837733	0.956427	0.0164201	0.06261	0.793677	FALSE
Lactate	Lactate	Glycolysis related metabolites	N14_URETHRAOTH	Other disorders of urethra and urinary system	XIV Diseases of the genitourinary system (N14_)	MR_leadvarsCS	42	0.0114567	0.0654729	0.861092	50.7837	0.140714	0.956427	0.0786296	0.161486	0.628978	FALSE
bOHbutyrate	3-Hydroxybutyrate	Ketone bodies	F5_DEPRESSIO	Depression	V Mental and behavioural disorders (F5_)	MR_leadvarsCS	32	0.0115985	0.0662246	0.860971	53.9474	0.00651119	0.956427	0.239515	0.135142	0.086498	FALSE
Glucose	Glucose	Glycolysis related metabolites	L12_ABSCESS_CUT	Cutaneous abscess, furuncle and carbuncle	XII Diseases of the skin and subcutaneous tissue (L12_)	MR_sentinels	65	0.0138774	0.0793908	0.861238	73.6688	0.191259	0.956427	0.0534187	0.149254	0.721612	FALSE
Tyr	Tyrosine	Amino acids	N14_HYDRONEPHR	Hydronephrosis	XIV Diseases of the genitourinary system (N14_)	MR_leadvarsCS	96	0.0161243	0.0921028	0.861026	106.458	0.198247	0.956427	0.00435451	0.145463	0.976182	FALSE
Acetone	Acetone	Ketone bodies	C3_SKIN_EXALLC	Malignant neoplasm of skin (controls excluding all cancers)	II Neoplasms, from cancer register (ICD-O-3)	MR_sentinels	22	0.0173759	0.0992014	0.860956	24.6301	0.263542	0.956427	0.154787	0.180244	0.400646	FALSE
Gln	Glutamine	Amino acids	ULCERENTER	Ulcerative enterocolitis	Gastrointestinal endpoints	MR_sentinels	125	0.0247332	0.141467	0.861211	149.21	0.061134	0.956427	0.0180286	0.199947	0.928301	FALSE
Ala	Alanine	Amino acids	H8_BPV	Benign paroxysmal vertigo	VIII Diseases of the ear and mastoid process (H8_)	MR_specificNMR	42	0.0273296	0.156008	0.860938	61.7799	0.0195368	0.956427	0.244985	0.33699	0.471472	FALSE
Creatinine	Creatinine	Fluid balance	M13_REACTARTH	Reactive arthropathies	XIII Diseases of the musculoskeletal system and connective tissue (M13_)	MR_specificNMR_specificPhenome	135	0.0282897	0.161662	0.861086	168.546	0.0231871	0.956427	0.141134	0.42462	0.740127	FALSE
His	Histidine	Amino acids	E4_PCOS	Polycystic ovarian syndrome	IV Endocrine, nutritional and metabolic diseases (E4_)	MR_leadvarsCS	66	0.0332055	0.189833	0.861143	73.8738	0.210895	0.956427	0.00405371	0.339624	0.990514	FALSE
Gly	Glycine	Amino acids	C3_SMALL_INTESTINE_EXALLC	Malignant neoplasm of small intestine (controls excluding all cancers)	II Neoplasms, from cancer register (ICD-O-3)	MR_leadvarsCS	124	0.0378933	0.216532	0.861079	139.24	0.150302	0.956427	0.11859	0.332915	0.722293	FALSE
His	Histidine	Amino acids	O15_PREG_GU_INFECT	Infections of genitourinary tract in pregnancy	XV Pregnancy, childbirth and the puerperium (O15_)	MR_specificNMR	15	0.0493168	0.281898	0.861122	13.0821	0.520069	0.956427	0.0603435	0.534049	0.911763	FALSE
Val	Valine	Amino acids	C3_STOMACH_EXALLC	Malignant neoplasm of stomach (controls excluding all cancers)	II Neoplasms, from cancer register (ICD-O-3)	MR_specificNMR	31	0.0628823	0.359341	0.861085	28.8187	0.527136	0.956427	0.441955	0.619027	0.480965	FALSE
Val	Valine	Amino acids	O15_ICP_EXMORE	Intrahepatic Cholestasis of Pregnancy (ICP)¬† (more control exclusions)	XV Pregnancy, childbirth and the puerperium (O15_)	MR_specificNMR_specificPhenome	24	0.0670124	0.382764	0.861021	33.283	0.0762607	0.956427	0.248577	0.65167	0.706532	FALSE
Ile	Isoleucine	Amino acids	D3_IMMUDEFANTIBODYNAS	Other and unspecified immunodeficiencies with predominantly antibody defects	III Diseases of the blood and blood-forming organs and certain disorders involving the immune mechanism (D3_)	MR_leadvarsCS	39	0.090602	0.516861	0.86085	25.273	0.943604	0.956427	0.913171	0.889783	0.31142	FALSE
Lactate	Lactate	Glycolysis related metabolites	H7_OTHENDOPHTHALMITIS	Other endophthalmitis	VII Diseases of the eye and adnexa (H7_)	MR_sentinels	39	0.152519	0.872366	0.86121	24.1274	0.960931	0.956427	1.94002	2.19877	0.383299	FALSE
Acetoacetate	Acetoacetate	Ketone bodies	RX_CODEINE_TRAMADOL	Codeine or tramadol medication	Drug purchase endpoints	MR_leadvarsCS	17	-0.0180522	0.103308	0.861282	36.9365	0.00214064	0.956434	-0.327387	0.175258	0.0814187	FALSE
His	Histidine	Amino acids	CMV_HEPATITIS	Cytomegaloviral hepatitis	I Certain infectious and parasitic diseases (AB1_)	MR_sentinels	47	-0.165871	0.950323	0.86144	28.5422	0.979735	0.956452	-1.64734	1.62937	0.317407	FALSE
Pyruvate	Pyruvate	Glycolysis related metabolites	H7_EYELIDDEGEN	Other degenerative disorders of eyelid and periocular area	VII Diseases of the eye and adnexa (H7_)	MR_leadvarsCS	62	-0.133933	0.766913	0.861363	43.5134	0.955831	0.956452	-0.315725	1.22871	0.798091	FALSE
His	Histidine	Amino acids	M13_CONNECTNAS	Other specified/unspecified systemic involvement of connective tissue	XIII Diseases of the musculoskeletal system and connective tissue (M13_)	MR_specificNMR_specificPhenome	14	-0.0720722	0.413168	0.861521	15.2103	0.294406	0.956452	-0.241533	0.836957	0.777824	FALSE
Gly	Glycine	Amino acids	VD_MI	Vascular dementia (multiple infarctions)	Neurological endpoints	MR_specificNMR	42	-0.0663467	0.379849	0.861342	49.2968	0.175315	0.956452	-0.00395174	0.52633	0.994047	FALSE
Val	Valine	Amino acids	L12_PEMPHIGOID_BULL	Bullous pemphigoid	XII Diseases of the skin and subcutaneous tissue (L12_)	MR_leadvarsCS	105	-0.0549036	0.314721	0.861511	101.856	0.541177	0.956452	-0.339302	0.610156	0.579355	FALSE
ApoB	Apolipoprotein B	Apolipoproteins	L12_PYOGENGRANUL	Pyogenic granuloma	XII Diseases of the skin and subcutaneous tissue (L12_)	MR_leadvarsCS	67	-0.0408713	0.234348	0.861548	73.4313	0.24776	0.956452	-0.319854	0.33147	0.338143	FALSE
GlycA	Glycoprotein Acetyls	Inflammation	I9_NONISCHCARDMYOP	Non-ischemic cardiomyopathy	IX Diseases of the circulatory system (I9_)	MR_specificNMR_specificPhenome	26	-0.0386474	0.221359	0.8614	36.9093	0.0588908	0.956452	-0.43805	0.641144	0.501003	FALSE
Creatinine	Creatinine	Fluid balance	C3_THYROID_PAPILLARY_ADENO_EXALLC	Papillary adenocarcinoma of thyroid gland (controls excluding all cancers)	II Neoplasms, from cancer register (ICD-O-3)	MR_sentinels	176	-0.0280518	0.160633	0.861368	203.97	0.0660819	0.956452	-0.172926	0.376051	0.6462	FALSE
Citrate	Citrate	Glycolysis related metabolites	E4_GOITRENOD	Nontoxic single thyroid nodule	IV Endocrine, nutritional and metabolic diseases (E4_)	MR_sentinels	86	0.0254365	0.14574	0.861446	95.3612	0.207491	0.956452	0.296634	0.284635	0.300329	FALSE
Citrate	Citrate	Glycolysis related metabolites	O15_ICP_EXMORE	Intrahepatic Cholestasis of Pregnancy (ICP)¬† (more control exclusions)	XV Pregnancy, childbirth and the puerperium (O15_)	MR_specificNMR	35	0.0266432	0.152774	0.861554	27.9089	0.759848	0.956452	0.252819	0.210035	0.23727	FALSE
Phe	Phenylalanine	Amino acids	AD_LO_EXMORE	Alzheimer‚Äôs disease (Late onset) (more control exclusions)	Neurological endpoints	MR_sentinels	17	0.027808	0.159332	0.86145	23.1198	0.11057	0.956452	0.0715362	0.252391	0.780718	FALSE
ApoB	Apolipoprotein B	Apolipoproteins	M13_MYOSITIS	Myositis	XIII Diseases of the musculoskeletal system and connective tissue (M13_)	MR_sentinels	50	0.0374692	0.214624	0.861409	57.7076	0.184385	0.956452	0.16274	0.303021	0.593707	FALSE
GlycA	Glycoprotein Acetyls	Inflammation	I9_INTRACRA	Nontraumatic intracranial haemmorrhage	IX Diseases of the circulatory system (I9_)	MR_specificNMR_specificPhenome	26	0.0396166	0.226935	0.861415	26.5775	0.377317	0.956452	0.36701	0.656079	0.581073	FALSE
Ile	Isoleucine	Amino acids	AB1_PEDICULOSIS_ACARIASIS_OTHERINFEST	Pediculosis, acariasis and other infestations	I Certain infectious and parasitic diseases (AB1_)	MR_sentinels	29	0.0486778	0.279009	0.861499	22.5106	0.757121	0.956452	0.277571	0.551326	0.618724	FALSE
Leu	Leucine	Amino acids	ALCO_PRESCRIPTION	Use of disulfiram, acamprosate or naltrexone	Alcohol related diseases	MR_specificNMR_specificPhenome	11	0.0542295	0.310493	0.86135	5.82597	0.829666	0.956452	0.200007	0.37493	0.606642	FALSE
Val	Valine	Amino acids	DRUGADVERS_SYSTEMIC_LUPUS_ERYTHEMAT	Drug-induced systemic lupus erythematosus	XIII Diseases of the musculoskeletal system and connective tissue (M13_)	MR_specificNMR	31	0.173612	0.994833	0.861462	19.9731	0.917239	0.956452	0.350572	1.71614	0.839563	FALSE
Acetate	Acetate	Ketone bodies	L12_HAIRLOSS_NONSCARNAS	Other and unspecified nonscarring hair loss	XII Diseases of the skin and subcutaneous tissue (L12_)	MR_sentinels	16	0.203061	1.16438	0.861555	9.70872	0.837651	0.956452	1.39752	2.69667	0.612384	FALSE
Ala	Alanine	Amino acids	M13_TAKAYASU	Aortic arch syndrome [Takayasu]	XIII Diseases of the musculoskeletal system and connective tissue (M13_)	MR_specificNMR_specificPhenome	35	0.316906	1.81692	0.861536	34.69	0.434889	0.956452	0.10605	3.97485	0.978875	FALSE
Pyruvate	Pyruvate	Glycolysis related metabolites	J10_PNEUMONIA	All pneumoniae	X Diseases of the respiratory system (J10_)	MR_sentinels	48	-0.00665473	0.0381922	0.861675	70.8757	0.0137678	0.956553	-0.0273868	0.0627712	0.664663	FALSE
ApoB	Apolipoprotein B	Apolipoproteins	E4_OVARFAIL	Primary ovarian failure	IV Endocrine, nutritional and metabolic diseases (E4_)	MR_leadvarsCS	66	0.0364209	0.209012	0.861667	60.0121	0.651839	0.956553	0.300154	0.297448	0.316727	FALSE
ApoB	Apolipoprotein B	Apolipoproteins	C3_KIDNEY_NOTRENALPELVIS_EXALLC	Malignant neoplasm of kidney, except renal pelvis (controls excluding all cancers)	II Neoplasms, from cancer register (ICD-O-3)	MR_sentinels	50	-0.0183923	0.105624	0.861764	45.4976	0.615918	0.956624	-0.0469192	0.148205	0.752932	FALSE
Pyruvate	Pyruvate	Glycolysis related metabolites	I9_E_DRONE	Dronedarone medication	IX Diseases of the circulatory system (I9_)	MR_sentinels	48	0.0512285	0.294205	0.861767	65.9557	0.0353358	0.956624	0.327704	0.481337	0.499397	FALSE
LDL_C	LDL Cholesterol	Cholesterol	H7_GLAUCOMAMEDICATION	Use of antiglaucoma preparations and miotics	VII Diseases of the eye and adnexa (H7_)	MR_sentinels	50	-0.0207122	0.118972	0.861793	61.7143	0.104995	0.956637	-0.0996243	0.157217	0.529303	FALSE
Pyruvate	Pyruvate	Glycolysis related metabolites	I9_VARICVESOTH	Varicose veins of other sites	IX Diseases of the circulatory system (I9_)	MR_leadvarsCS	62	0.0252775	0.145212	0.861808	50.7807	0.821555	0.956638	0.0631957	0.230831	0.785198	FALSE
Leu	Leucine	Amino acids	I9_CARDMYOOTH	Cardiomyopathy, other and unspecified	IX Diseases of the circulatory system (I9_)	MR_leadvarsCS	56	-0.0277792	0.159601	0.861823	47.5137	0.753217	0.956639	-0.0381332	0.254854	0.881616	FALSE
Ala	Alanine	Amino acids	PHLEBI_THROMBOP_LOWER_EXTREMITI_UNSPE	Phlebitis and thrombophlebitis of lower extremities, unspecified, drug-induced	IX Diseases of the circulatory system (I9_)	MR_specificNMR_specificPhenome	35	0.151931	0.873085	0.861852	40.203	0.214588	0.956655	1.89047	1.86785	0.318849	FALSE
Gln	Glutamine	Amino acids	N14_PYELONEPHR	Acute tubulo-interstitial nephritis	XIV Diseases of the genitourinary system (N14_)	MR_specificNMR_specificPhenome	51	0.0135882	0.0781153	0.861905	44.0791	0.708775	0.956698	0.251782	0.203923	0.222834	FALSE
bOHbutyrate	3-Hydroxybutyrate	Ketone bodies	C3_OVARY_ENDOMETROID_EXALLC	Endometroid carcinoma of ovary (controls excluding all cancers)	II Neoplasms, from cancer register (ICD-O-3)	MR_leadvarsCS	32	-0.11186	0.643254	0.861946	26.0628	0.718309	0.956728	-0.508008	1.37012	0.71341	FALSE
Leu	Leucine	Amino acids	DEATH	Any death	Common endpoint	MR_specificNMR	12	0.0185592	0.106756	0.861986	16.3624	0.1282	0.956756	0.0376616	0.136089	0.787614	FALSE
Phe	Phenylalanine	Amino acids	J10_ACUTEUPPERINFEC	Acute upper respiratory infections of multiple and unspecified sites	X Diseases of the respiratory system (J10_)	MR_sentinels	17	0.0109301	0.0628842	0.862013	24.0331	0.0887831	0.95677	0.0377469	0.0994831	0.709686	FALSE
Citrate	Citrate	Glycolysis related metabolites	K11_HYPO_ONLY	Tooth agenesis EXCLUDE clefts and syndromes	XI Diseases of the digestive system (K11_)	MR_leadvarsCS	109	-0.025294	0.145592	0.862076	104.897	0.566581	0.956824	-0.0997666	0.228342	0.663051	FALSE
Citrate	Citrate	Glycolysis related metabolites	L12_POLYMORPHLIGHTERUPT	Polymorphous light eruption	XII Diseases of the skin and subcutaneous tissue (L12_)	MR_specificNMR	40	-0.082958	0.477775	0.862153	28.4196	0.894374	0.956878	-0.539801	0.650282	0.411666	FALSE
LDL_C	LDL Cholesterol	Cholesterol	M13_PALINDROMIC	Palindromic rheumatism	XIII Diseases of the musculoskeletal system and connective tissue (M13_)	MR_sentinels	50	-0.0508958	0.293114	0.86215	47.3782	0.539065	0.956878	-0.0888072	0.386654	0.819316	FALSE
Phe	Phenylalanine	Amino acids	M13_SPONDYLOPATHYNAS	Other specified/unspecified spondylopathies	XIII Diseases of the musculoskeletal system and connective tissue (M13_)	MR_leadvarsCS	20	0.0587019	0.338115	0.862168	13.6701	0.802573	0.956879	0.471606	0.496805	0.355052	FALSE
Val	Valine	Amino acids	AMN2	Transient global amnesia	Neurological endpoints	MR_specificNMR	31	0.0604912	0.348528	0.86221	48.8264	0.01637	0.95691	0.0673527	0.605044	0.912131	FALSE
Glucose	Glucose	Glycolysis related metabolites	N14_IGA_NEPHROPATHY	IgA nephropathy (IgA glomerulonephritis)	XIV Diseases of the genitourinary system (N14_)	MR_sentinels	65	-0.0556933	0.321005	0.862261	87.2993	0.0281076	0.956951	-0.121777	0.603562	0.840752	FALSE
Gln	Glutamine	Amino acids	K11_PANCOTH	Other diseases of pancreas	XI Diseases of the digestive system (K11_)	MR_specificNMR_specificPhenome	51	-0.0512473	0.295483	0.862309	61.6944	0.124146	0.956988	-0.31123	0.77996	0.691603	FALSE
Val	Valine	Amino acids	G6_MYONEU	Diseases of the myoneural junction and muscle	VI Diseases of the nervous system (G6_)	MR_leadvarsCS	105	-0.0215586	0.124318	0.862325	110.035	0.323972	0.95699	-0.331302	0.239002	0.168684	FALSE
Lactate	Lactate	Glycolysis related metabolites	CD2_INSITU_SKIN_EXALLC	Carcinoma in situ of skin (controls excluding all cancers)	II Neoplasms from hospital discharges (CD2_)	MR_sentinels	39	-0.046815	0.269994	0.862343	52.1753	0.0625954	0.956994	-0.286249	0.686395	0.679065	FALSE
His	Histidine	Amino acids	AB1_ZOONOTIC_BACTERIAL	Certain zoonotic bacterial diseases	I Certain infectious and parasitic diseases (AB1_)	MR_sentinels	47	-0.0623848	0.35997	0.862411	40.7255	0.692233	0.956998	-0.623781	0.618517	0.318601	FALSE
GlycA	Glycoprotein Acetyls	Inflammation	L12_DERM_NUMMULAR	Nummular dermatitis	XII Diseases of the skin and subcutaneous tissue (L12_)	MR_specificNMR	41	-0.0499134	0.288022	0.862418	30.8466	0.850301	0.956998	-1.0809	0.957526	0.265858	FALSE
ApoB	Apolipoprotein B	Apolipoproteins	C3_OVARY_EXALLC	Malignant neoplasm of ovary (controls excluding all cancers)	II Neoplasms, from cancer register (ICD-O-3)	MR_sentinels	50	-0.0264496	0.152583	0.86238	39.8807	0.82042	0.956998	-0.0440612	0.214177	0.837877	FALSE
LDL_C	LDL Cholesterol	Cholesterol	L12_PSORI_PUSTUPALM	Pustulosis palmaris et plantaris	XII Diseases of the skin and subcutaneous tissue (L12_)	MR_leadvarsCS	65	0.0256926	0.148245	0.862406	78.8463	0.100181	0.956998	0.337457	0.192334	0.0842012	FALSE
Val	Valine	Amino acids	H7_OPTATROPHY	Optic atrophy	VII Diseases of the eye and adnexa (H7_)	MR_leadvarsCS	105	0.0605406	0.349214	0.862367	113.522	0.24605	0.956998	0.306475	0.679625	0.652975	FALSE
bOHbutyrate	3-Hydroxybutyrate	Ketone bodies	CD2_BENIGN_LIVE_BILE	Benign neoplasm: Liver/bile ducts	II Neoplasms from hospital discharges (CD2_)	MR_sentinels	23	-0.0963898	0.55637	0.862457	37.8246	0.0191697	0.957015	-1.13914	1.10103	0.312619	FALSE
Gly	Glycine	Amino acids	G6_PARKINSON	Parkinson's disease	VI Diseases of the nervous system (G6_)	MR_sentinels	99	-0.0063631	0.0367334	0.862476	104.085	0.317978	0.957015	-0.0239715	0.0407948	0.558158	FALSE
ApoB	Apolipoprotein B	Apolipoproteins	L12_LICHSIMPANDPRURIGO	Lichen simplex chronicus and prurigo	XII Diseases of the skin and subcutaneous tissue (L12_)	MR_leadvarsCS	67	0.0225797	0.130344	0.862469	90.3094	0.025164	0.957015	0.010902	0.186247	0.953502	FALSE
Ala	Alanine	Amino acids	L12_URTICA_NAS	Other and unspecified urticaria	XII Diseases of the skin and subcutaneous tissue (L12_)	MR_leadvarsCS	165	0.0115736	0.0668498	0.86255	212.901	0.00609688	0.957082	0.0378692	0.12663	0.765281	FALSE
Ala	Alanine	Amino acids	N14_BARTHOCYS	Cyst of Bartholin Gland	XIV Diseases of the genitourinary system (N14_)	MR_leadvarsCS	164	-0.025522	0.147446	0.862577	173.031	0.280518	0.957096	-0.226156	0.279661	0.419886	FALSE
Tyr	Tyrosine	Amino acids	ASTHMA_ACUTE_RESPIRATORY_INFECTIONS	Asthma-related acute respiratory infections	Asthma and related endpoints	MR_specificNMR_specificPhenome	19	0.0102355	0.0591449	0.862605	12.7331	0.807181	0.957111	0.071717	0.0755766	0.355952	FALSE
ApoB	Apolipoprotein B	Apolipoproteins	Q17_CLEFT_HARD_PALATE_NOS	Cleft hard palate NOS	XVII Congenital malformations, deformations and chromosomal abnormalities (Q17)	MR_leadvarsCS	67	-0.069094	0.39938	0.862649	52.446	0.887372	0.957144	-0.140151	0.568659	0.806104	FALSE
Acetoacetate	Acetoacetate	Ketone bodies	L12_NONIONRADISKINNAS	Other and unspecified skin changes due to chronic exposure to nonionizing radiation	XII Diseases of the skin and subcutaneous tissue (L12_)	MR_leadvarsCS	19	0.136516	0.789314	0.862687	12.3609	0.828055	0.95717	0.589383	1.49376	0.698071	FALSE
Phe	Phenylalanine	Amino acids	HYPOTHY_REIMB	Hypothyroidism, drug reimbursement	IV Endocrine, nutritional and metabolic diseases (E4_)	MR_sentinels	13	-0.0263714	0.15251	0.862718	22.8571	0.0289638	0.957179	-0.319637	0.22063	0.175309	FALSE
Creatinine	Creatinine	Fluid balance	H7_RETINALDETACH	Retinal detachments and breaks	VII Diseases of the eye and adnexa (H7_)	MR_specificNMR_specificPhenome	135	0.0135139	0.0781564	0.862724	155.313	0.100472	0.957179	0.416866	0.201845	0.0408385	FALSE
Acetone	Acetone	Ketone bodies	L12_LOCALDCONNECTISSUEOTH	Other localized connective tissue disorders	XII Diseases of the skin and subcutaneous tissue (L12_)	MR_leadvarsCS	29	-0.0877202	0.50768	0.862819	29.2836	0.398252	0.957218	-0.172422	0.922319	0.853102	FALSE
Phe	Phenylalanine	Amino acids	H7_OPTNERVNAS	Disorders of optic nerve, not elsewhere classified	VII Diseases of the eye and adnexa (H7_)	MR_leadvarsCS	20	-0.067175	0.388757	0.862813	12.1503	0.8791	0.957218	-0.293274	0.571047	0.613798	FALSE
Creatinine	Creatinine	Fluid balance	H7_ENTROPION	Entropion and trichiasis of eyelid	VII Diseases of the eye and adnexa (H7_)	MR_specificNMR_specificPhenome	135	-0.0293817	0.170029	0.862805	155.237	0.101217	0.957218	-0.338323	0.445351	0.448792	FALSE
LDL_C	LDL Cholesterol	Cholesterol	K11_PARODON_OPER_DENTAL_OPER	Parodontitis or/and operation codes	XI Diseases of the digestive system (K11_)	MR_leadvarsCS	64	-0.00618316	0.0357874	0.862828	102.316	0.00127455	0.957218	-0.0173361	0.0480703	0.719594	FALSE
ApoB	Apolipoprotein B	Apolipoproteins	K11_OTHDIG	Other diseases of the digestive system	XI Diseases of the digestive system (K11_)	MR_leadvarsCS	67	0.00763531	0.0441926	0.86283	93.0457	0.0158215	0.957218	0.0380575	0.0628404	0.546875	FALSE
Acetone	Acetone	Ketone bodies	O15_POSTPART_HEAMORRH	Postpartum haemorrhage	XV Pregnancy, childbirth and the puerperium (O15_)	MR_leadvarsCS	28	0.0237997	0.137782	0.86286	33.6212	0.177337	0.957235	0.208169	0.245915	0.404994	FALSE
Ile	Isoleucine	Amino acids	I9_VARICVE	Varicose veins	IX Diseases of the circulatory system (I9_)	MR_specificNMR_specificPhenome	11	-0.0179639	0.104042	0.862919	9.04001	0.528311	0.957281	-0.114853	0.159218	0.489005	FALSE
Creatinine	Creatinine	Fluid balance	RHEUMA_NOS	Other/unspecified rheumatoid arthritis	Rheuma endpoints	MR_specificNMR_specificPhenome	135	0.0245331	0.1421	0.86293	175.617	0.00918488	0.957281	0.0133672	0.372797	0.97145	FALSE
Acetoacetate	Acetoacetate	Ketone bodies	L12_XEROSCUT	Xerosis cutis	XII Diseases of the skin and subcutaneous tissue (L12_)	MR_sentinels	14	-0.193067	1.11855	0.862962	22.5264	0.0477238	0.957285	-0.168415	2.3333	0.943649	FALSE
Ala	Alanine	Amino acids	AB1_TUBERCULOSIS	Tuberculosis	I Certain infectious and parasitic diseases (AB1_)	MR_specificNMR_specificPhenome	35	0.0442612	0.256428	0.86296	25.3521	0.857895	0.957285	0.688425	0.550442	0.219848	FALSE
Glucose	Glucose	Glycolysis related metabolites	CREST	CR(E)ST syndrome	Rheuma endpoints	MR_specificNMR_specificPhenome	18	0.180519	1.046	0.862981	19.8019	0.284487	0.95729	3.75548	2.40593	0.138101	FALSE
Ile	Isoleucine	Amino acids	G6_SPINAMUSCOTH	Other and unspecified spinal muscular atrophies	VI Diseases of the nervous system (G6_)	MR_specificNMR_specificPhenome	11	-0.20679	1.19908	0.863078	12.8077	0.234624	0.957366	-0.809595	1.91778	0.68282	FALSE
Citrate	Citrate	Glycolysis related metabolites	I9_CHD	Major coronary heart disease event	IX Diseases of the circulatory system (I9_)	MR_specificNMR	40	-0.00730825	0.0423734	0.863066	44.8678	0.239348	0.957366	-0.00681478	0.0584395	0.907781	FALSE
His	Histidine	Amino acids	PHLEBI_THROMBOP_LOWER_EXTREMITI_UNSPE	Phlebitis and thrombophlebitis of lower extremities, unspecified, drug-induced	IX Diseases of the circulatory system (I9_)	MR_leadvarsCS	66	-0.0788662	0.457517	0.86314	52.0016	0.878355	0.957419	-0.527378	0.813665	0.519206	FALSE
bOHbutyrate	3-Hydroxybutyrate	Ketone bodies	K11_FUNCDYSP	Functional dyspepsia	XI Diseases of the digestive system (K11_)	MR_leadvarsCS	32	-0.0177829	0.103175	0.863158	19.216	0.951156	0.957423	-0.200424	0.219268	0.367974	FALSE
Lactate	Lactate	Glycolysis related metabolites	CD2_BENIGN_SIGMOID_COLON	Benign neoplasm: Sigmoid colon	II Neoplasms from hospital discharges (CD2_)	MR_specificNMR	13	-0.0640826	0.372112	0.86327	12.5308	0.404044	0.957488	-0.400095	1.15161	0.734829	FALSE
Glucose	Glucose	Glycolysis related metabolites	G6_MIGRAINE_WITH_AURA_TRIPTAN	Migraine with aura and triptan purchases	VI Diseases of the nervous system (G6_)	MR_specificNMR	32	-0.0347668	0.20189	0.863275	31.0267	0.464866	0.957488	-0.214185	0.593897	0.720893	FALSE
Glucose	Glucose	Glycolysis related metabolites	L12_GRANUANNU	Granuloma annulare	XII Diseases of the skin and subcutaneous tissue (L12_)	MR_sentinels	65	0.064319	0.373398	0.863238	74.0455	0.183123	0.957488	0.516773	0.700093	0.463165	FALSE
Gln	Glutamine	Amino acids	CML	Chronic myeloid leukaemia [CML], BCR/ABL-positive	Other, not yet classified endpoints (same as #MISC)	MR_specificNMR_specificPhenome	51	0.129743	0.753548	0.863299	49.1438	0.507694	0.957488	0.597062	1.96304	0.7623	FALSE
Lactate	Lactate	Glycolysis related metabolites	H7_PAPILLOEDEMA	Papilloedema, unspecified	VII Diseases of the eye and adnexa (H7_)	MR_specificNMR	13	0.18945	1.09989	0.863245	12.7387	0.388315	0.957488	1.18574	3.41022	0.734627	FALSE
His	Histidine	Amino acids	KRA_PSY_CHILDSOC_EXMORE	Social disorders starting during childhood or adolescence (more control exclusions)	Psychiatric endpoints from Katri R√§ikk√∂nen	MR_specificNMR	15	0.194053	1.12708	0.863301	13.0019	0.526377	0.957488	0.173549	2.13817	0.936545	FALSE
His	Histidine	Amino acids	C3_STOMACH_NEUROENDOCRINE_EXALLC	Neuroendocrine tumor and carcinoma of stomach (controls excluding all cancers)	II Neoplasms, from cancer register (ICD-O-3)	MR_specificNMR	15	-0.239843	1.39327	0.863324	9.46555	0.800122	0.957492	-0.939914	2.63143	0.726683	FALSE
Citrate	Citrate	Glycolysis related metabolites	F5_ANXPER	Anxious personality disorder	V Mental and behavioural disorders (F5_)	MR_specificNMR_specificPhenome	33	-0.0518656	0.301313	0.863334	23.1377	0.87391	0.957492	-0.225668	0.420603	0.595419	FALSE
Citrate	Citrate	Glycolysis related metabolites	TRAUMBRAIN_NONCONCUS	severe traumatic brain injury, does not include concussion	Neurological endpoints	MR_leadvarsCS	109	-0.011354	0.065985	0.863383	136.807	0.0319279	0.957515	-0.0790022	0.103894	0.448682	FALSE
Ala	Alanine	Amino acids	E4_MINERAL_MET	Disorders of mineral metabolism	IV Endocrine, nutritional and metabolic diseases (E4_)	MR_sentinels	115	0.0184868	0.107436	0.863381	113.763	0.488654	0.957515	0.00538687	0.210949	0.979672	FALSE
Creatinine	Creatinine	Fluid balance	K11_JAWS	Other diseases of jaws	XI Diseases of the digestive system (K11_)	MR_sentinels	178	-0.0226721	0.131782	0.863405	198.52	0.128075	0.957517	-0.0964871	0.30779	0.754285	FALSE
Pyruvate	Pyruvate	Glycolysis related metabolites	N14_URETHRALSTRICT	Urethral stricture	XIV Diseases of the genitourinary system (N14_)	MR_sentinels	48	0.0337845	0.196386	0.863414	62.1299	0.0686382	0.957517	0.0926344	0.322629	0.775307	FALSE
Acetate	Acetate	Ketone bodies	L12_HIRSUTISM	Hirsutism in women	XII Diseases of the skin and subcutaneous tissue (L12_)	MR_sentinels	16	-0.185592	1.079	0.863435	37.6104	0.00102989	0.957525	-1.05599	2.57747	0.688225	FALSE
GlycA	Glycoprotein Acetyls	Inflammation	H7_OPTNERVNAS	Disorders of optic nerve, not elsewhere classified	VII Diseases of the eye and adnexa (H7_)	MR_specificNMR_specificPhenome	26	-0.142713	0.829814	0.863452	28.9813	0.264699	0.957528	-0.0778536	2.42182	0.974621	FALSE
Creatinine	Creatinine	Fluid balance	G6_HEADACHE	Other headache syndromes	VI Diseases of the nervous system (G6_)	MR_leadvarsCS	253	0.00773381	0.044987	0.863507	309.457	0.00783832	0.957573	0.0954756	0.103659	0.357904	FALSE
Gly	Glycine	Amino acids	AUTOIMMUNE	Autoimmune diseases	Diseases marked as autimmune origin	MR_specificNMR_specificPhenome	32	-0.00741642	0.0431534	0.863546	54.5513	0.00560107	0.957586	-0.0154067	0.057724	0.79137	FALSE
Glucose	Glucose	Glycolysis related metabolites	G6_HYDROCEPH	Hydrocephalus	VI Diseases of the nervous system (G6_)	MR_leadvarsCS	78	0.0359192	0.209002	0.863547	132.603	8.52597e-05	0.957586	0.595927	0.492663	0.23018	FALSE
Val	Valine	Amino acids	H8_EXT_CELLUL	Cellulitis of external ear	VIII Diseases of the ear and mastoid process (H8_)	MR_specificNMR_specificPhenome	27	-0.136666	0.795545	0.863604	17.5544	0.89138	0.957618	-0.072586	1.33731	0.957146	FALSE
Acetoacetate	Acetoacetate	Ketone bodies	M13_TORTICOLLIS	Torticollis	XIII Diseases of the musculoskeletal system and connective tissue (M13_)	MR_leadvarsCS	19	-0.113465	0.660502	0.863606	17.3361	0.500121	0.957618	-0.459634	1.26348	0.720504	FALSE
Leu	Leucine	Amino acids	L12_PSORI_NAS	Other and unspecified psoriasis	XII Diseases of the skin and subcutaneous tissue (L12_)	MR_leadvarsCS	56	-0.0432836	0.252062	0.863659	105.578	4.90343e-05	0.957618	-0.0940545	0.406345	0.817829	FALSE
GlycA	Glycoprotein Acetyls	Inflammation	M13_DUPUTRYEN	Palmar fascial fibromatosis [Dupuytren]	XIII Diseases of the musculoskeletal system and connective tissue (M13_)	MR_specificNMR_specificPhenome	26	0.0430478	0.250652	0.863639	23.6081	0.542099	0.957618	0.504586	0.715685	0.487572	FALSE
GlycA	Glycoprotein Acetyls	Inflammation	N14_FIANOV	Female infertility, associated with anovulation	XIV Diseases of the genitourinary system (N14_)	MR_specificNMR	32	0.0520139	0.302866	0.863643	15.1715	0.992356	0.957618	0.304442	1.01527	0.766349	FALSE
Acetoacetate	Acetoacetate	Ketone bodies	K11_APHTA_RECUR	Recurring oral aphthae	XI Diseases of the digestive system (K11_)	MR_leadvarsCS	19	0.0757141	0.440927	0.863661	20.0723	0.328762	0.957618	0.282412	0.860084	0.746654	FALSE
GlycA	Glycoprotein Acetyls	Inflammation	N14_PROSTHYPERPLA	Hyperplasia of prostate	XIV Diseases of the genitourinary system (N14_)	MR_specificNMR	36	0.0274049	0.159654	0.863711	82.1535	1.16121e-05	0.957657	0.571092	0.513132	0.273536	FALSE
Ala	Alanine	Amino acids	G6_CLUSTHEADACHE_STRICT_INCLAVO	Cluster headache, strict, including avohilmo	VI Diseases of the nervous system (G6_)	MR_specificNMR_specificPhenome	35	-0.0624577	0.364222	0.863844	39.9576	0.222445	0.957699	-0.876886	0.776231	0.266759	FALSE
Leu	Leucine	Amino acids	N14_DIALYSIS	Dialysis	XIV Diseases of the genitourinary system (N14_)	MR_leadvarsCS	56	-0.0490011	0.285801	0.863868	79.6938	0.0164073	0.957699	-0.363609	0.456874	0.429597	FALSE
Ile	Isoleucine	Amino acids	I9_AF_REIMB	Atrial fibrillation and flutter with reimbursement	IX Diseases of the circulatory system (I9_)	MR_specificNMR_specificPhenome	11	-0.0282345	0.164559	0.86377	14.6503	0.145343	0.957699	-0.174077	0.257247	0.515615	FALSE
Citrate	Citrate	Glycolysis related metabolites	MEMLOSS	Memory loss	Neurological endpoints	MR_specificNMR	40	0.0237683	0.138658	0.863896	35.856	0.614069	0.957699	0.0767349	0.188714	0.686568	FALSE
Citrate	Citrate	Glycolysis related metabolites	M13_JUVOSTEOCHONRHIP	Juvenile osteochondrosis	XIII Diseases of the musculoskeletal system and connective tissue (M13_)	MR_leadvarsCS	109	0.0264258	0.154079	0.863824	94.9396	0.810942	0.957699	0.0171528	0.241906	0.943604	FALSE
Acetone	Acetone	Ketone bodies	I9_INTRACRA	Nontraumatic intracranial haemmorrhage	IX Diseases of the circulatory system (I9_)	MR_sentinels	22	0.0270288	0.157624	0.86385	19.8418	0.531302	0.957699	0.404283	0.285815	0.172598	FALSE
Albumin	Albumin	Fluid balance	F5_MOODOTH	Other and unspecified mood [affective] disorders	V Mental and behavioural disorders (F5_)	MR_specificNMR	56	0.0431246	0.251426	0.863815	64.3464	0.181962	0.957699	0.325049	0.53397	0.545249	FALSE
Acetoacetate	Acetoacetate	Ketone bodies	Z21_PROBL_RELATED_MEDICAL_FACILITI_OTH_HEALTH_CARE	Problems related to medical facilities and other health care	XXI Factors influencing health status and contact with health services (Z21_)	MR_leadvarsCS	18	0.0613766	0.35808	0.863905	13.668	0.690448	0.957699	0.227873	0.66953	0.738022	FALSE
Ala	Alanine	Amino acids	C3_NONHODGKIN_EXALLC	Non-Hodgkin lymphoma, all (controls excluding all cancers)	II Neoplasms, from cancer register (ICD-O-3)	MR_specificNMR	42	0.0638539	0.372346	0.863838	32.3984	0.829141	0.957699	0.146505	0.801237	0.85584	FALSE
Val	Valine	Amino acids	K11_GINGIV_HYPERPLAS	Gingival hyperplasia	XI Diseases of the digestive system (K11_)	MR_specificNMR_specificPhenome	27	0.084385	0.492193	0.863872	27.1879	0.399534	0.957699	0.341219	0.842793	0.689019	FALSE
Lactate	Lactate	Glycolysis related metabolites	C3_OVARY_ENDOMETROID_EXALLC	Endometroid carcinoma of ovary (controls excluding all cancers)	II Neoplasms, from cancer register (ICD-O-3)	MR_leadvarsCS	42	0.137006	0.799307	0.863905	59.2843	0.0321396	0.957699	1.71866	1.9636	0.38666	FALSE
Gln	Glutamine	Amino acids	T1D_STRICT2	Type 1 diabetes, strict definition, subgroup 2	Diabetes endpoints	MR_specificNMR_specificPhenome	51	-0.213888	1.24856	0.863982	49.0805	0.510245	0.957752	-0.805234	3.24316	0.80495	FALSE
Glucose	Glucose	Glycolysis related metabolites	J10_PLEURPLAGUE	Pleural plaque	X Diseases of the respiratory system (J10_)	MR_leadvarsCS	78	-0.0298419	0.174192	0.863975	111.864	0.00581751	0.957752	-0.248045	0.412267	0.549191	FALSE
Phe	Phenylalanine	Amino acids	Q17_CONGEN_MALFO_URINARY_SYSTEM	Congenital malformations of the urinary system	XVII Congenital malformations, deformations and chromosomal abnormalities (Q17)	MR_leadvarsCS	20	-0.0454996	0.265673	0.864018	27.4617	0.0943499	0.957776	-0.342588	0.389376	0.390542	FALSE
ApoB	Apolipoprotein B	Apolipoproteins	Q17_OTHER_CONGEN_MALFO_EAR	Other congenital malformations of ear	XVII Congenital malformations, deformations and chromosomal abnormalities (Q17)	MR_leadvarsCS	67	-0.0418338	0.244372	0.864075	56.7927	0.783261	0.957778	-0.071235	0.347666	0.838295	FALSE
ApoB	Apolipoprotein B	Apolipoproteins	N14_PROSTHYPERPLA	Hyperplasia of prostate	XIV Diseases of the genitourinary system (N14_)	MR_leadvarsCS	66	0.00578072	0.0337685	0.864077	62.9062	0.550521	0.957778	0.0185289	0.0478047	0.699602	FALSE
Citrate	Citrate	Glycolysis related metabolites	AUTOHEP	Autoimmune hepatitis	XI Diseases of the digestive system (K11_)	MR_specificNMR	40	0.0845488	0.493872	0.86407	32.2326	0.770034	0.957778	0.242643	0.671451	0.719824	FALSE
His	Histidine	Amino acids	E4_CARBO	Other disorders of carbohydrate metabolism	IV Endocrine, nutritional and metabolic diseases (E4_)	MR_specificNMR	15	0.226219	1.32122	0.86405	13.1484	0.514874	0.957778	2.93642	2.42379	0.247267	FALSE
Glucose	Glucose	Glycolysis related metabolites	Z21_KIDNEY_TRANSPLANT_STATUS	Kidney transplant status	XXI Factors influencing health status and contact with health services (Z21_)	MR_specificNMR_specificPhenome	18	-0.125228	0.73176	0.864119	34.5329	0.00716086	0.957809	-1.27987	1.77736	0.481853	FALSE
Pyruvate	Pyruvate	Glycolysis related metabolites	Q17_OSTEOCHONDROD_W_DEFECTS_GROWTH_TUBULAR_BONES_SPINE	Osteochondrodysplasia with defects of growth of tubular bones and spine	XVII Congenital malformations, deformations and chromosomal abnormalities (Q17)	MR_specificNMR	31	-0.199526	1.16672	0.864213	30.6614	0.432187	0.957812	-0.256143	1.80966	0.888421	FALSE
ApoB	Apolipoprotein B	Apolipoproteins	RESP_ILL_DIS_CLASS_ELSEWHERE	Respiratory disorders in diseases classified elsewhere	Interstitial lung disease endpoints	MR_sentinels	50	-0.0639407	0.374248	0.864341	85.1348	0.00105231	0.957812	-0.140079	0.530145	0.792736	FALSE
Lactate	Lactate	Glycolysis related metabolites	CD2_BENIGN_LARYNX	Benign neoplasm: Larynx	II Neoplasms from hospital discharges (CD2_)	MR_sentinels	39	-0.0578146	0.337886	0.86414	35.3425	0.592982	0.957812	-0.619586	0.847981	0.469589	FALSE
Ala	Alanine	Amino acids	ULCERPROCT	Ulcerative proctitis	Gastrointestinal endpoints	MR_specificNMR	42	-0.0559836	0.327889	0.864428	57.7664	0.0429225	0.957812	-0.606287	0.706577	0.395971	FALSE
Pyruvate	Pyruvate	Glycolysis related metabolites	H8_EXT_INFNAS	Other infective otitis externa	VIII Diseases of the ear and mastoid process (H8_)	MR_specificNMR	31	-0.0368747	0.215931	0.864404	31.4719	0.392481	0.957812	-0.143892	0.333702	0.669512	FALSE
Acetoacetate	Acetoacetate	Ketone bodies	N14_ENDOMETRIOSIS_ASRM_STAGE3_4	Endometriosis ASRM stages 3,4	XIV Diseases of the genitourinary system (N14_)	MR_sentinels	13	-0.0352904	0.206572	0.864351	13.9399	0.304561	0.957812	-0.175165	0.435999	0.695559	FALSE
Ala	Alanine	Amino acids	Q17_CONGEN_MALFO_URINARY_SYSTEM	Congenital malformations of the urinary system	XVII Congenital malformations, deformations and chromosomal abnormalities (Q17)	MR_sentinels	115	-0.0240673	0.140866	0.864339	136.25	0.0762436	0.957812	-0.243843	0.276209	0.379207	FALSE
Creatinine	Creatinine	Fluid balance	Q17_LVOTO_BROAD	Congenital deformities of hip	XVII Congenital malformations, deformations and chromosomal abnormalities (Q17)	MR_specificNMR	179	-0.0196703	0.115153	0.864366	165.755	0.735303	0.957812	-0.0833888	0.282644	0.768316	FALSE
Albumin	Albumin	Fluid balance	N14_HYDRONEPHR	Hydronephrosis	XIV Diseases of the genitourinary system (N14_)	MR_leadvarsCS	149	-0.0150504	0.0879792	0.864171	139.272	0.683908	0.957812	-0.130299	0.138756	0.349247	FALSE
Leu	Leucine	Amino acids	J10_UPPERDIS	Other diseases of upper respiratory tract	X Diseases of the respiratory system (J10_)	MR_specificNMR	12	-0.0100088	0.0585465	0.86426	4.26826	0.961403	0.957812	-0.00536867	0.071609	0.941716	FALSE
Citrate	Citrate	Glycolysis related metabolites	H7_RETINALDISOTH	Other retinal disorders	VII Diseases of the eye and adnexa (H7_)	MR_specificNMR	40	-0.00951233	0.05567	0.864326	54.7371	0.0484791	0.957812	-0.0803151	0.0748475	0.290016	FALSE
Gln	Glutamine	Amino acids	Q17_CONGEN_MALFO_CIRCULATO_SYSTEM	Congenital malformations of the circulatory system	XVII Congenital malformations, deformations and chromosomal abnormalities (Q17)	MR_leadvarsCS	166	0.0100742	0.059012	0.864448	184.4	0.143421	0.957812	0.0162995	0.08545	0.848959	FALSE
Glucose	Glucose	Glycolysis related metabolites	K11_OTHFUNC	Other functional intestinal disorders	XI Diseases of the digestive system (K11_)	MR_leadvarsCS	78	0.0100929	0.0591102	0.864423	77.4903	0.462891	0.957812	0.100351	0.139953	0.47555	FALSE
Leu	Leucine	Amino acids	CD2_BENIGN_COLON_NOS	Benign neoplasm: Colon, unspecified	II Neoplasms from hospital discharges (CD2_)	MR_leadvarsCS	56	0.0168674	0.0986498	0.864237	61.536	0.253636	0.957812	0.0074137	0.159612	0.963124	FALSE
Gly	Glycine	Amino acids	CIRRHOSIS_BROAD	Cirrhosis, broad definition used in the article https://doi.org/10.1101/594523	Gastrointestinal endpoints	MR_specificNMR	42	0.0200151	0.117084	0.864266	22.0167	0.993325	0.957812	0.13942	0.159341	0.386809	FALSE
Tyr	Tyrosine	Amino acids	J10_EMPHYSEMA	Emphysema	X Diseases of the respiratory system (J10_)	MR_specificNMR	23	0.0284193	0.166313	0.864319	16.2939	0.801039	0.957812	0.0114994	0.210119	0.956872	FALSE
Creatinine	Creatinine	Fluid balance	N14_PROHERNOV	Prolapse and hernia of ovary and fallopian tube	XIV Diseases of the genitourinary system (N14_)	MR_sentinels	163	0.0305775	0.179063	0.864409	152.349	0.694953	0.957812	0.240536	0.4196	0.567276	FALSE
Leu	Leucine	Amino acids	F5_DELIRIUM	Delirium, not induced by alcohol and other psychoactive substances	V Mental and behavioural disorders (F5_)	MR_specificNMR_specificPhenome	11	0.0487692	0.285596	0.86441	10.3977	0.406323	0.957812	0.263965	0.339814	0.457212	FALSE
Albumin	Albumin	Fluid balance	C3_GBM_ASTROCYTOMA_EXALLC	Brain glioblastoma and astrocytoma (controls excluding all cancers)	II Neoplasms, from cancer register (ICD-O-3)	MR_sentinels	98	0.0503403	0.294628	0.864334	111.114	0.154986	0.957812	0.676016	0.447016	0.133746	FALSE
Albumin	Albumin	Fluid balance	E4_CYSTFIBRO	Cystic fibrosis	IV Endocrine, nutritional and metabolic diseases (E4_)	MR_sentinels	98	0.129287	0.756033	0.864218	108.452	0.200638	0.957812	0.825779	1.16036	0.478403	FALSE
His	Histidine	Amino acids	ENTEROPATH_E_COLI	Enteropathogenic Escherichia coli infection	I Certain infectious and parasitic diseases (AB1_)	MR_leadvarsCS	66	0.143463	0.839258	0.864271	48.1335	0.941919	0.957812	0.0755766	1.4982	0.959925	FALSE
Acetate	Acetate	Ketone bodies	MYCOBLUNGATYPICA	Atypical mycobacterium lung infection	Interstitial lung disease endpoints	MR_sentinels	16	0.154075	0.901517	0.864297	11.2408	0.735346	0.957812	0.422712	2.08499	0.842255	FALSE
Phe	Phenylalanine	Amino acids	C3_MACROGLOBULINEMIA_EXALLC	Waldenstrom macroglobulinemia, lymphoplasmacytic lymphoma (controls excluding all cancers)	II Neoplasms, from cancer register (ICD-O-3)	MR_leadvarsCS	20	0.155061	0.908322	0.86445	20.6569	0.356066	0.957812	1.06837	1.33285	0.433255	FALSE
bOHbutyrate	3-Hydroxybutyrate	Ketone bodies	O15_VENOUS_COMPLIC	Venous complications and haemorrhoids in the puerperium	XV Pregnancy, childbirth and the puerperium (O15_)	MR_sentinels	23	-0.105322	0.617032	0.864467	11.8496	0.960408	0.957815	-0.632385	1.22755	0.611821	FALSE
Gly	Glycine	Amino acids	L12_PARAPSO_RETIFORM	Other and unspecified parapsoriasis	XII Diseases of the skin and subcutaneous tissue (L12_)	MR_specificNMR_specificPhenome	32	-0.138841	0.813566	0.864493	30.3826	0.497607	0.957815	-0.723636	1.07727	0.506893	FALSE
Ala	Alanine	Amino acids	KRA_PSY_CHILDOTH_EXMORE	Other disorders starting during childhood or adolescence (more control exclusions)	Psychiatric endpoints from Katri R√§ikk√∂nen	MR_specificNMR_specificPhenome	35	0.0574555	0.336678	0.864496	23.7577	0.905155	0.957815	0.0894585	0.72198	0.902141	FALSE
Tyr	Tyrosine	Amino acids	L12_ERYTHEMANODOSUM	Erythema nodosum	XII Diseases of the skin and subcutaneous tissue (L12_)	MR_sentinels	78	-0.0314606	0.184596	0.864673	78.4322	0.433144	0.957903	-0.300987	0.283772	0.292202	FALSE
Ile	Isoleucine	Amino acids	OTHER_SYSTCON_FG	Other systemic involvement of connective tissue (FG)	Rheuma endpoints	MR_specificNMR	12	-0.0294745	0.172946	0.864675	4.86172	0.937678	0.957903	-0.0442287	0.258572	0.867596	FALSE
Ala	Alanine	Amino acids	CD2_BENIGN_ENDOCRINE_OTH	Benign neoplasm of other and unspecified endocrine glands	II Neoplasms from hospital discharges (CD2_)	MR_sentinels	115	-0.01898	0.111312	0.864608	193	5.44693e-06	0.957903	-0.243319	0.216759	0.264016	FALSE
Ala	Alanine	Amino acids	E4_ENDOGLAND	Disorders of other endocrine glands	IV Endocrine, nutritional and metabolic diseases (E4_)	MR_leadvarsCS	165	-0.00782614	0.0459203	0.864673	237.514	0.000153216	0.957903	-0.181399	0.0854429	0.0352603	FALSE
GlycA	Glycoprotein Acetyls	Inflammation	N14_OTHFEMPELINF	Other female pelvic inflammatory diseases	XIV Diseases of the genitourinary system (N14_)	MR_specificNMR	38	0.0343698	0.201668	0.864674	32.7765	0.667364	0.957903	0.844048	0.667165	0.213954	FALSE
Val	Valine	Amino acids	H7_ORBIT	Disorders of orbit	VII Diseases of the eye and adnexa (H7_)	MR_sentinels	76	0.0379419	0.222545	0.864624	96.4271	0.0485167	0.957903	0.181268	0.378973	0.633837	FALSE
Leu	Leucine	Amino acids	Q17_CYSTIC_KIDNEY_DISEA	Cystic kidney disease	XVII Congenital malformations, deformations and chromosomal abnormalities (Q17)	MR_sentinels	43	0.0705907	0.414136	0.864654	71.7796	0.00284047	0.957903	0.00222312	0.756622	0.99767	FALSE
Creatinine	Creatinine	Fluid balance	F5_NEUROTICOTH	Other neurotic disorders	V Mental and behavioural disorders (F5_)	MR_leadvarsCS	253	0.0234852	0.137825	0.864697	273.975	0.16324	0.957911	0.0308576	0.317555	0.922667	FALSE
Leu	Leucine	Amino acids	C3_TESTIS_NONSEMINOMA_EXALLC	Non-seminoma of testis (controls excluding all cancers)	II Neoplasms, from cancer register (ICD-O-3)	MR_leadvarsCS	52	-0.106073	0.622643	0.864728	41.2238	0.834138	0.957914	-0.99451	0.995345	0.322528	FALSE
Val	Valine	Amino acids	N14_MALEGEN	Diseases of male genital organs	XIV Diseases of the genitourinary system (N14_)	MR_sentinels	73	0.00738225	0.0433333	0.864727	91.5291	0.0600503	0.957914	0.0270624	0.0736759	0.714476	FALSE
ApoB	Apolipoprotein B	Apolipoproteins	H7_APHAKIA	Aphakia	VII Diseases of the eye and adnexa (H7_)	MR_leadvarsCS	67	-0.0372065	0.21843	0.864746	59.4759	0.701655	0.957919	-0.447768	0.309541	0.152826	FALSE
GlycA	Glycoprotein Acetyls	Inflammation	H7_GLAUCOMA_NTG	Normotensive glaucoma	VII Diseases of the eye and adnexa (H7_)	MR_specificNMR	41	-0.0561741	0.329885	0.864787	48.7716	0.161007	0.957932	-1.36816	1.09973	0.220896	FALSE
Pyruvate	Pyruvate	Glycolysis related metabolites	H8_EXT_OTH	Other otitis externa (chronic)	VIII Diseases of the ear and mastoid process (H8_)	MR_sentinels	48	0.0286877	0.168453	0.864774	52.1434	0.28078	0.957932	0.025988	0.277482	0.925789	FALSE
Phe	Phenylalanine	Amino acids	H7_STRABOTH	Other strabismus	VII Diseases of the eye and adnexa (H7_)	MR_sentinels	17	-0.0215474	0.126564	0.864814	21.4827	0.160695	0.957946	-0.311395	0.175441	0.0961996	FALSE
Ala	Alanine	Amino acids	O15_FAILED_INDUCT	Failed induction of labour	XV Pregnancy, childbirth and the puerperium (O15_)	MR_leadvarsCS	161	-0.020065	0.117873	0.864834	143.225	0.825132	0.957952	-0.0747929	0.223667	0.738523	FALSE
Val	Valine	Amino acids	G6_DISSOTH	Other acute disseminated demyelination	VI Diseases of the nervous system (G6_)	MR_leadvarsCS	105	-0.0740685	0.435265	0.864877	87.0619	0.884568	0.957964	-0.555792	0.836992	0.508151	FALSE
His	Histidine	Amino acids	G6_TRINEU	Trigeminal neuralgia	VI Diseases of the nervous system (G6_)	MR_specificNMR	15	0.0679452	0.399296	0.864882	15.605	0.338089	0.957964	0.905956	0.732709	0.238166	FALSE
His	Histidine	Amino acids	CD2_BENIGN_SPINAL_CORD	Benign neoplasm: Spinal cord	II Neoplasms from hospital discharges (CD2_)	MR_sentinels	47	0.070275	0.413002	0.864887	39.4435	0.741702	0.957964	0.720228	0.703614	0.31149	FALSE
His	Histidine	Amino acids	L12_LYMPHADENITIS	Acute lymphadenitis	XII Diseases of the skin and subcutaneous tissue (L12_)	MR_specificNMR_specificPhenome	14	-0.0919922	0.540739	0.864913	28.5633	0.00754562	0.957974	-0.926678	1.05834	0.398439	FALSE
Gln	Glutamine	Amino acids	KRA_PSY_ANYMENTAL_SUICID_PREG_NERV_EXMORE	Any mental disorder, or suicide (or attempt), or psychic disorders complicating pregnancy, partum or puerperium or nerve system disorders (more control exclusions)	Psychiatric endpoints from Katri R√§ikk√∂nen	MR_specificNMR	56	-0.0228522	0.134353	0.864939	68.9857	0.0972977	0.957974	-0.276739	0.366913	0.453985	FALSE
Gln	Glutamine	Amino acids	E4_NONTOXIC_THYROID	Nontoxic goitre/thyroid nodule	IV Endocrine, nutritional and metabolic diseases (E4_)	MR_sentinels	125	-0.00901478	0.0529961	0.864929	206.998	4.26642e-06	0.957974	-0.0588293	0.0745788	0.431735	FALSE
Phe	Phenylalanine	Amino acids	Q17_CONGEN_MALFO_GALLB_BILE_DUCTS_LIVER	Congenital malformations of gallbladder, bile ducts and liver	XVII Congenital malformations, deformations and chromosomal abnormalities (Q17)	MR_sentinels	17	-0.159508	0.938545	0.865047	35.2794	0.00363876	0.95798	-0.350085	1.48866	0.817258	FALSE
Tyr	Tyrosine	Amino acids	SLE_OTH	Other forms of systemic lupus erythematosus	Rheuma endpoints	MR_specificNMR_specificPhenome	19	-0.0954791	0.562524	0.86522	22.481	0.211329	0.95798	-0.0272189	0.740206	0.971095	FALSE
Leu	Leucine	Amino acids	G6_DISSOTH	Other acute disseminated demyelination	VI Diseases of the nervous system (G6_)	MR_sentinels	43	-0.095362	0.561397	0.865116	36.8025	0.69803	0.95798	-0.360185	1.01334	0.72408	FALSE
Phe	Phenylalanine	Amino acids	L12_FOLLICULARNAS	Other and unspecified follicular disorders	XII Diseases of the skin and subcutaneous tissue (L12_)	MR_sentinels	17	-0.0525198	0.309448	0.86523	18.0115	0.323225	0.95798	-0.423212	0.475481	0.387481	FALSE
Val	Valine	Amino acids	K11_CHOLANGI	Cholangitis (primary sclerosing, PSC)	XI Diseases of the digestive system (K11_)	MR_leadvarsCS	105	-0.0332792	0.195922	0.865121	136.873	0.0169734	0.95798	-0.310185	0.378486	0.414371	FALSE
Citrate	Citrate	Glycolysis related metabolites	F5_SCHZPHR	Schizophrenia	V Mental and behavioural disorders (F5_)	MR_specificNMR	40	-0.0258537	0.152244	0.865153	50.3206	0.105795	0.95798	-0.0154311	0.210116	0.941841	FALSE
Gln	Glutamine	Amino acids	M13_FIBROBLASTIC	Fibroblastic disorders	XIII Diseases of the musculoskeletal system and connective tissue (M13_)	MR_specificNMR_specificPhenome	51	-0.0246611	0.145167	0.865104	59.1421	0.176304	0.95798	-0.178709	0.381513	0.64156	FALSE
Pyruvate	Pyruvate	Glycolysis related metabolites	ALLERG_ASTHMA	Allergic asthma (mode)	Asthma and related endpoints	MR_specificNMR_specificPhenome	23	-0.021862	0.128647	0.865058	16.2613	0.802707	0.95798	-0.126457	0.220263	0.571987	FALSE
Creatinine	Creatinine	Fluid balance	HERING_BILATERAL	Inguinal hernia, bilateral	XI Diseases of the digestive system (K11_)	MR_leadvarsCS	253	-0.0163336	0.096087	0.86502	275.174	0.151112	0.95798	-0.0730135	0.220942	0.741325	FALSE
LDL_C	LDL Cholesterol	Cholesterol	I9_AVBLOCK	AV-block	IX Diseases of the circulatory system (I9_)	MR_sentinels	50	-0.0142228	0.0837994	0.865226	72.4683	0.0162965	0.95798	-0.0536672	0.111145	0.631391	FALSE
Gln	Glutamine	Amino acids	AB1_MYCOSES	Mycoses	I Certain infectious and parasitic diseases (AB1_)	MR_sentinels	125	0.00791206	0.0466028	0.865186	146.679	0.0803972	0.95798	0.0279258	0.0658051	0.672037	FALSE
Citrate	Citrate	Glycolysis related metabolites	F5_ALZHDEMENT	Dementia in Alzheimer disease	V Mental and behavioural disorders (F5_)	MR_leadvarsCS	108	0.0126912	0.0746601	0.865021	125.455	0.107396	0.95798	0.130021	0.116914	0.268606	FALSE
Acetone	Acetone	Ketone bodies	L12_SEBORRKERAT	Seborrhoeic keratosis	XII Diseases of the skin and subcutaneous tissue (L12_)	MR_leadvarsCS	29	0.0237301	0.139753	0.865168	26.7122	0.533959	0.95798	0.251112	0.249567	0.323258	FALSE
His	Histidine	Amino acids	H8_TINNITUS	Tinnitus	VIII Diseases of the ear and mastoid process (H8_)	MR_specificNMR	15	0.0345941	0.203552	0.865048	17.9957	0.206977	0.95798	0.0443855	0.398718	0.913063	FALSE
Acetate	Acetate	Ketone bodies	K11_PULPITIS_3	Dental pulpitis 3	XI Diseases of the digestive system (K11_)	MR_leadvarsCS	21	0.0434151	0.255797	0.865226	31.4112	0.0499912	0.95798	0.658666	0.430265	0.14229	FALSE
Phe	Phenylalanine	Amino acids	D3_COAGDEFNAS	Other and unspecified coagulation defects	III Diseases of the blood and blood-forming organs and certain disorders involving the immune mechanism (D3_)	MR_sentinels	17	0.044157	0.26008	0.865181	11.0304	0.807603	0.95798	0.26304	0.400054	0.520816	FALSE
Pyruvate	Pyruvate	Glycolysis related metabolites	M13_SYSTSLCE	Systemic sclerosis	XIII Diseases of the musculoskeletal system and connective tissue (M13_)	MR_specificNMR	31	0.0650494	0.383236	0.865217	38.0711	0.147933	0.95798	0.0962695	0.595062	0.872601	FALSE
Citrate	Citrate	Glycolysis related metabolites	C3_MACROGLOBULINEMIA_EXALLC	Waldenstrom macroglobulinemia, lymphoplasmacytic lymphoma (controls excluding all cancers)	II Neoplasms, from cancer register (ICD-O-3)	MR_specificNMR	40	0.117593	0.692389	0.865138	40.3448	0.410632	0.95798	0.436995	0.950572	0.648338	FALSE
Ile	Isoleucine	Amino acids	M13_ARTHINOTH	Arthropathies in other diseases classified elsewhere	XIII Diseases of the musculoskeletal system and connective tissue (M13_)	MR_specificNMR	12	0.126875	0.746737	0.865084	24.662	0.0102135	0.95798	0.00229845	1.17026	0.998472	FALSE
Pyruvate	Pyruvate	Glycolysis related metabolites	LUNG_TRANSPLANTATION	Lung transplantation	Interstitial lung disease endpoints	MR_specificNMR_specificPhenome	23	0.15534	0.91397	0.86504	11.7935	0.961498	0.95798	0.191382	1.55491	0.903212	FALSE
Val	Valine	Amino acids	K11_OTHPERITON	Other diseases of peritoneum	XI Diseases of the digestive system (K11_)	MR_specificNMR_specificPhenome	27	-0.0748452	0.441042	0.865246	31.9221	0.195709	0.957981	-0.103323	0.755627	0.892333	FALSE
Albumin	Albumin	Fluid balance	E4_HYPODRUG	Drug-induced hypoglycaemia without coma	IV Endocrine, nutritional and metabolic diseases (E4_)	MR_sentinels	98	-0.0459833	0.271236	0.865378	93.4327	0.583671	0.957989	-0.147907	0.419609	0.725244	FALSE
bOHbutyrate	3-Hydroxybutyrate	Ketone bodies	CD2_BENIGN_LIPO_SKIN_TRUNK	Benign lipomatous neoplasm of skin and subcutaneous tissue of trunk	II Neoplasms from hospital discharges (CD2_)	MR_sentinels	23	-0.0306685	0.180778	0.865288	24.4645	0.32336	0.957989	-0.43178	0.353884	0.235946	FALSE
Ala	Alanine	Amino acids	E4_ADDISON	Adrenocortical insufficiency	IV Endocrine, nutritional and metabolic diseases (E4_)	MR_sentinels	115	-0.0301313	0.1777	0.865354	127.044	0.190323	0.957989	-0.279255	0.348426	0.424539	FALSE
Gly	Glycine	Amino acids	AUD_SWEDISH	Alcohol use disorder, Swedish definition	Alcohol related diseases	MR_leadvarsCS	124	-0.00740654	0.0436967	0.865404	206.28	3.78404e-06	0.957989	-0.00599259	0.0667907	0.928655	FALSE
Gly	Glycine	Amino acids	F5_DEPRESSIO	Depression	V Mental and behavioural disorders (F5_)	MR_specificNMR_specificPhenome	32	0.00986006	0.0581683	0.865396	54.0004	0.00642611	0.957989	0.00883189	0.0776849	0.910242	FALSE
GlycA	Glycoprotein Acetyls	Inflammation	I9_HEARTFAIL_AND_ANTIHYPERT	Heart failure and antihypertensive medication	Cardiometabolic endpoints	MR_specificNMR	36	0.0261334	0.154143	0.865372	53.6772	0.0225984	0.957989	0.303019	0.54002	0.578392	FALSE
Citrate	Citrate	Glycolysis related metabolites	THROMBOCYTAEMIA	Essential (haemorrhagic) thrombocythaemia	Other, not yet classified endpoints (same as #MISC)	MR_sentinels	86	0.0350798	0.206865	0.865342	91.8357	0.28717	0.957989	0.42348	0.404184	0.297764	FALSE
Lactate	Lactate	Glycolysis related metabolites	G6_NEUINFL	Inflammatory diseases of the central nervous system	VI Diseases of the nervous system (G6_)	MR_leadvarsCS	42	0.040281	0.237459	0.865299	56.4676	0.0545167	0.957989	0.813041	0.570919	0.162175	FALSE
Ala	Alanine	Amino acids	L12_SKINSUBCUTISNAS	Other and unspecified disorders of skin and subcutaneous tissue	XII Diseases of the skin and subcutaneous tissue (L12_)	MR_specificNMR	42	0.0461781	0.272169	0.865272	41.1847	0.462536	0.957989	0.53856	0.586578	0.364049	FALSE
Citrate	Citrate	Glycolysis related metabolites	E4_ANTIDIU	Syndrome of inappropriate secretion of antidiuretic hormone	IV Endocrine, nutritional and metabolic diseases (E4_)	MR_leadvarsCS	109	0.073145	0.431589	0.86542	100.395	0.685962	0.957989	0.267463	0.67842	0.694185	FALSE
His	Histidine	Amino acids	N14_ISOLPROTEINURIA	Isolated proteinuria with specified morphological lesion	XIV Diseases of the genitourinary system (N14_)	MR_sentinels	47	0.0957642	0.565067	0.865424	69.1648	0.0151733	0.957989	2.31156	0.88892	0.0125529	FALSE
His	Histidine	Amino acids	L12_OTHACUSKINSUN	Other acute skin changes due to ultraviolet radiation	XII Diseases of the skin and subcutaneous tissue (L12_)	MR_specificNMR	15	0.113932	0.672107	0.865392	26.2504	0.0240524	0.957989	0.436048	1.31032	0.744606	FALSE
Glucose	Glucose	Glycolysis related metabolites	MACULA_NAS	Degenerative macular diseases	VII Diseases of the eye and adnexa (H7_)	MR_specificNMR_specificPhenome	18	-0.0563189	0.332371	0.865446	17.5692	0.416492	0.957998	-0.545174	0.808933	0.509969	FALSE
Pyruvate	Pyruvate	Glycolysis related metabolites	Z21_PROCREATIVE_MANAG	Procreative management	XXI Factors influencing health status and contact with health services (Z21_)	MR_leadvarsCS	62	-0.00997774	0.0588963	0.865473	57.8537	0.590657	0.958012	-0.0440643	0.093888	0.640536	FALSE
Glucose	Glucose	Glycolysis related metabolites	H7_KERATITISINOTH	Keratitis and keratoconjunctivitis in other diseases classified elsewhere	VII Diseases of the eye and adnexa (H7_)	MR_specificNMR_specificPhenome	18	-0.111819	0.660303	0.865525	19.9741	0.275554	0.958022	-0.617764	1.63295	0.710172	FALSE
Citrate	Citrate	Glycolysis related metabolites	M13_DEFORMDORSO	Deforming dorsopathies	XIII Diseases of the musculoskeletal system and connective tissue (M13_)	MR_specificNMR	40	-0.0119165	0.0703639	0.865517	35.3079	0.63902	0.958022	-0.0273967	0.0957882	0.776421	FALSE
His	Histidine	Amino acids	E4_ANTIDIU	Syndrome of inappropriate secretion of antidiuretic hormone	IV Endocrine, nutritional and metabolic diseases (E4_)	MR_leadvarsCS	66	0.118365	0.698921	0.865518	79.8964	0.101032	0.958022	0.335647	1.25297	0.789653	FALSE
Pyruvate	Pyruvate	Glycolysis related metabolites	KRA_PSY_EATING_EXMORE	KRA_PSY_EATING (more control exclusions)	Psychiatric endpoints from Katri R√§ikk√∂nen	MR_specificNMR_specificPhenome	23	0.0490964	0.290022	0.865572	30.5033	0.106735	0.958027	0.109535	0.510637	0.832221	FALSE
Creatinine	Creatinine	Fluid balance	H7_CORNEALDYSTROPHY	Corneal degeneration	VII Diseases of the eye and adnexa (H7_)	MR_specificNMR	179	0.0563696	0.332943	0.865555	171.215	0.628845	0.958027	0.323746	0.815608	0.691891	FALSE
Ile	Isoleucine	Amino acids	H7_RETINANAS	Other specified and unspecified retinal disorders	VII Diseases of the eye and adnexa (H7_)	MR_leadvarsCS	39	0.0629962	0.372114	0.865566	52.8229	0.0555448	0.958027	0.196145	0.649176	0.764234	FALSE
Val	Valine	Amino acids	D3_ANAEMIA_IRONDEF_BLOODLOSS	Iron deficiency anaemia secondary to blood loss (chronic)	III Diseases of the blood and blood-forming organs and certain disorders involving the immune mechanism (D3_)	MR_leadvarsCS	105	0.0191034	0.11289	0.865622	128.408	0.0525051	0.958054	0.00243483	0.219354	0.991165	FALSE
Citrate	Citrate	Glycolysis related metabolites	Q17_SEPTA_DEFEC	Septal defects	XVII Congenital malformations, deformations and chromosomal abnormalities (Q17)	MR_leadvarsCS	109	0.0203059	0.120007	0.865635	121.374	0.178825	0.958054	0.00892316	0.189235	0.962479	FALSE
Citrate	Citrate	Glycolysis related metabolites	H7_HEREDRETINADYST	Hereditary retinal dystrophy	VII Diseases of the eye and adnexa (H7_)	MR_sentinels	86	0.0535029	0.316211	0.865639	80.405	0.6208	0.958054	0.213834	0.617969	0.730188	FALSE
His	Histidine	Amino acids	I9_OTHANEUR	Other aneurysm	IX Diseases of the circulatory system (I9_)	MR_sentinels	47	0.0393182	0.232403	0.865654	60.1618	0.0784776	0.958054	0.314946	0.399384	0.434493	FALSE
Ile	Isoleucine	Amino acids	K11_FUNCDYSP	Functional dyspepsia	XI Diseases of the digestive system (K11_)	MR_leadvarsCS	39	0.016848	0.0996879	0.865791	36.7908	0.525288	0.958175	0.144811	0.172127	0.405581	FALSE
Acetone	Acetone	Ketone bodies	CD2_BENIGN_LARYNX	Benign neoplasm: Larynx	II Neoplasms from hospital discharges (CD2_)	MR_sentinels	22	0.0748869	0.44308	0.865785	23.2967	0.328366	0.958175	0.513817	0.81057	0.533332	FALSE
Citrate	Citrate	Glycolysis related metabolites	L12_BULLOUS	Bullous disorders	XII Diseases of the skin and subcutaneous tissue (L12_)	MR_specificNMR	40	-0.0297955	0.176471	0.865922	31.4489	0.799695	0.958291	-0.199421	0.240241	0.411676	FALSE
Val	Valine	Amino acids	O15_DELIV_CAESAR	Single delivery by caesarean section	XV Pregnancy, childbirth and the puerperium (O15_)	MR_specificNMR_specificPhenome	21	-0.0240262	0.142319	0.865939	15.832	0.726989	0.958291	-0.163571	0.234054	0.493107	FALSE
ApoB	Apolipoprotein B	Apolipoproteins	CPAP	Continuous positive airway pressure	Interstitial lung disease endpoints	MR_sentinels	48	0.0161793	0.0958283	0.865925	99.5315	1.22582e-05	0.958291	0.0492012	0.134779	0.716746	FALSE
Gln	Glutamine	Amino acids	M13_DISCITIS	Discitis, unspecified	XIII Diseases of the musculoskeletal system and connective tissue (M13_)	MR_specificNMR	55	-0.0957108	0.567015	0.865956	56.7847	0.371674	0.958294	-2.14269	1.5257	0.166034	FALSE
Val	Valine	Amino acids	O15_MAT_CARE_MALPRESENT	Maternal care for known or suspected malpresentation of fetus	XV Pregnancy, childbirth and the puerperium (O15_)	MR_specificNMR_specificPhenome	24	0.0319355	0.18928	0.866016	12.1028	0.968854	0.958309	0.150706	0.320724	0.643057	FALSE
Creatinine	Creatinine	Fluid balance	G6_SPINAMUSCOTH	Other and unspecified spinal muscular atrophies	VI Diseases of the nervous system (G6_)	MR_specificNMR	179	0.0752294	0.445832	0.866002	205.106	0.0800897	0.958309	0.311794	1.09415	0.776005	FALSE
Tyr	Tyrosine	Amino acids	C3_OVARY_MUCINO_EXALLC	Mucinous and mucinous cystic tumor (controls excluding all cancers)	II Neoplasms, from cancer register (ICD-O-3)	MR_leadvarsCS	96	0.0789441	0.467845	0.866001	99.0149	0.368628	0.958309	0.586893	0.7327	0.425152	FALSE
Lactate	Lactate	Glycolysis related metabolites	Q17_OTHER_CONGEN_MALFO_EAR	Other congenital malformations of ear	XVII Congenital malformations, deformations and chromosomal abnormalities (Q17)	MR_specificNMR	13	0.226028	1.33976	0.866027	4.75171	0.965762	0.958309	0.240358	3.95231	0.952598	FALSE
Creatinine	Creatinine	Fluid balance	M13_TRANSSYNOVITIS	Transient synovitis	XIII Diseases of the musculoskeletal system and connective tissue (M13_)	MR_specificNMR	179	0.0694842	0.411958	0.866058	177.819	0.489734	0.958327	0.616402	1.00954	0.542262	FALSE
GlycA	Glycoprotein Acetyls	Inflammation	H7_RETROBULBNEURINOTH	Retrobulbar neuritis in diseases classified elsewhere	VII Diseases of the eye and adnexa (H7_)	MR_sentinels	138	-0.0751136	0.446282	0.86634	141.626	0.375789	0.958355	-0.30014	0.671426	0.655572	FALSE
Gln	Glutamine	Amino acids	O15_PUERP_COMPL_NAS	Complications of the puerperium, not elsewhere classified	XV Pregnancy, childbirth and the puerperium (O15_)	MR_specificNMR_specificPhenome	51	-0.0585659	0.347858	0.866299	33.4219	0.965519	0.958355	-1.16687	0.907529	0.204569	FALSE
Ile	Isoleucine	Amino acids	K11_APHTA_RECUR_INCLAVO	Recurring oral aphthae, including avohilmo	XI Diseases of the digestive system (K11_)	MR_specificNMR_specificPhenome	11	-0.0463008	0.275093	0.86634	11.3222	0.332976	0.958355	-0.149901	0.44156	0.742035	FALSE
Glucose	Glucose	Glycolysis related metabolites	CD2_BENIGN_LIVE_BILE	Benign neoplasm: Liver/bile ducts	II Neoplasms from hospital discharges (CD2_)	MR_sentinels	65	-0.0457548	0.2717	0.866267	53.9527	0.810445	0.958355	-0.210574	0.507489	0.679601	FALSE
Albumin	Albumin	Fluid balance	K11_ACHAL	Achalasia of cardia	XI Diseases of the digestive system (K11_)	MR_sentinels	98	-0.0450914	0.267657	0.866216	103.347	0.310751	0.958355	-0.606999	0.409065	0.14112	FALSE
Glucose	Glucose	Glycolysis related metabolites	Q17_VACTREL	Vertebral, anorectal, cardiavascular, thracheoesophagial, renal and limb anomaly	XVII Congenital malformations, deformations and chromosomal abnormalities (Q17)	MR_specificNMR	32	-0.0410149	0.243588	0.866286	47.9287	0.0267335	0.958355	-0.137661	0.71428	0.848472	FALSE
Pyruvate	Pyruvate	Glycolysis related metabolites	N14_OTHFEMPELINF	Other female pelvic inflammatory diseases	XIV Diseases of the genitourinary system (N14_)	MR_specificNMR_specificPhenome	23	-0.0342472	0.203426	0.866306	29.0288	0.144041	0.958355	-0.0241654	0.358147	0.946843	FALSE
Pyruvate	Pyruvate	Glycolysis related metabolites	K11_PERIODON_CHRON	Chronic periodontitis	XI Diseases of the digestive system (K11_)	MR_specificNMR_specificPhenome	23	-0.0317217	0.188447	0.866322	18.08	0.701235	0.958355	-0.191816	0.323735	0.559836	FALSE
Acetate	Acetate	Ketone bodies	M13_SOFTTISSUE	Soft tissue disorders	XIII Diseases of the musculoskeletal system and connective tissue (M13_)	MR_sentinels	16	-0.0169425	0.100614	0.866276	49.3304	1.54827e-05	0.958355	-0.0363544	0.241415	0.882448	FALSE
Citrate	Citrate	Glycolysis related metabolites	C3_BRONCHUS_LUNG_EXALLC	Malignant neoplasm of bronchus and lung (controls excluding all cancers)	II Neoplasms, from cancer register (ICD-O-3)	MR_specificNMR_specificPhenome	33	-0.0157736	0.0936287	0.866214	33.4214	0.398104	0.958355	-0.0421633	0.132573	0.752588	FALSE
Citrate	Citrate	Glycolysis related metabolites	KRA_PSY_DEMENTIA_EXMORE	Any dementia (more control exclusions)	Psychiatric endpoints from Katri R√§ikk√∂nen	MR_specificNMR_specificPhenome	33	0.0108753	0.0645309	0.866167	29.1763	0.610198	0.958355	0.043038	0.0900604	0.636089	FALSE
Ile	Isoleucine	Amino acids	K11_UC_STRICT2	Ulcerative colitis (strict definition, require KELA, min 2 HDR)	XI Diseases of the digestive system (K11_)	MR_leadvarsCS	38	0.0245298	0.14571	0.866311	47.4108	0.117362	0.958355	0.228419	0.252532	0.371735	FALSE
LDL_C	LDL Cholesterol	Cholesterol	CD2_BENIGN_FEMALE_GEN_OTH	Benign neoplasm of other and unspecified female genital organs	II Neoplasms from hospital discharges (CD2_)	MR_sentinels	50	0.0250615	0.148772	0.866225	46.8753	0.55968	0.958355	0.0514273	0.196551	0.794712	FALSE
His	Histidine	Amino acids	F5_NEUROTICOTH	Other neurotic disorders	V Mental and behavioural disorders (F5_)	MR_specificNMR	15	0.0681526	0.404769	0.866289	9.8356	0.774101	0.958355	0.00709144	0.763778	0.992733	FALSE
Citrate	Citrate	Glycolysis related metabolites	Q17_CONOTR_DEFEC	Conotruncal defects	XVII Congenital malformations, deformations and chromosomal abnormalities (Q17)	MR_specificNMR_specificPhenome	33	0.072065	0.427966	0.866277	42.5503	0.100627	0.958355	0.153154	0.606346	0.802256	FALSE
Leu	Leucine	Amino acids	K11_FEMHER	Femoral hernia	XI Diseases of the digestive system (K11_)	MR_specificNMR_specificPhenome	11	0.0804964	0.478165	0.866312	11.4383	0.324402	0.958355	0.17672	0.606387	0.777327	FALSE
Albumin	Albumin	Fluid balance	DRUGADVERS_SYSTEMIC_LUPUS_ERYTHEMAT	Drug-induced systemic lupus erythematosus	XIII Diseases of the musculoskeletal system and connective tissue (M13_)	MR_sentinels	98	0.088515	0.525186	0.866158	153.08	0.000246556	0.958355	0.282936	0.814975	0.729223	FALSE
Acetone	Acetone	Ketone bodies	M13_WEGENER	Wegener granulomatosis	XIII Diseases of the musculoskeletal system and connective tissue (M13_)	MR_sentinels	22	0.112275	0.666514	0.866228	24.4933	0.269774	0.958355	0.55177	1.22951	0.65842	FALSE
Acetate	Acetate	Ketone bodies	F5_PSYTRANS	Acute and transient psychotic disorders	V Mental and behavioural disorders (F5_)	MR_sentinels	16	-0.0622817	0.370086	0.866355	24.5379	0.0565035	0.958356	-0.784783	0.863712	0.378929	FALSE
bOHbutyrate	3-Hydroxybutyrate	Ketone bodies	M13_LIMBPAIN	Pain in limb	XIII Diseases of the musculoskeletal system and connective tissue (M13_)	MR_leadvarsCS	32	0.0144359	0.0858053	0.866395	71.0234	5.60579e-05	0.958384	0.0189187	0.18542	0.91941	FALSE
Albumin	Albumin	Fluid balance	I9_CEREBAMY	Cerebral amyloid angiopathy	IX Diseases of the circulatory system (I9_)	MR_sentinels	98	0.105464	0.627063	0.866436	98.8535	0.428559	0.958414	1.03209	0.969475	0.289732	FALSE
Leu	Leucine	Amino acids	O15_LABOUR_FETAL_STRESS	Labour and delivery complicated by fetal stress [distress]	XV Pregnancy, childbirth and the puerperium (O15_)	MR_specificNMR	12	-0.0302655	0.179991	0.866465	11.8781	0.372878	0.958428	-0.0327609	0.231236	0.890149	FALSE
Creatinine	Creatinine	Fluid balance	N14_NEUROMUSCDYSBLADD	Neuromuscular dysfunction of bladder	XIV Diseases of the genitourinary system (N14_)	MR_specificNMR	178	0.021651	0.128771	0.866477	197.601	0.137802	0.958428	0.472876	0.314669	0.13469	FALSE
Ile	Isoleucine	Amino acids	M13_ATLOAXSUBLUX	Atlantoaxial subluxation	XIII Diseases of the musculoskeletal system and connective tissue (M13_)	MR_specificNMR_specificPhenome	11	0.206926	1.23129	0.866539	9.46523	0.488593	0.95848	1.54606	1.88858	0.434135	FALSE
Albumin	Albumin	Fluid balance	K11_OTHDISOES	Other diseases of oesophagus	XI Diseases of the digestive system (K11_)	MR_specificNMR	56	0.0340436	0.20266	0.866596	43.8726	0.859393	0.958528	0.0986498	0.430438	0.819591	FALSE
Citrate	Citrate	Glycolysis related metabolites	CHILDHOOD_ALLERGY	Childhood allergy (age < 16)	Asthma and related endpoints	MR_specificNMR	40	-0.0187608	0.111754	0.866681	51.6842	0.0840406	0.958558	-0.0771211	0.153393	0.61803	FALSE
Val	Valine	Amino acids	ST19_FRACT_LOWER_LEG_INCLU_ANKLE	Fracture of lower leg, including ankle	XIX Injury, poisoning and certain other consequences of external causes (ST19_)	MR_specificNMR	31	-0.0186363	0.110987	0.866651	39.3242	0.11863	0.958558	-0.426905	0.171559	0.0188236	FALSE
Acetone	Acetone	Ketone bodies	KRA_PSY_TIC	Tic disorders	Psychiatric endpoints from Katri R√§ikk√∂nen	MR_leadvarsCS	29	0.119531	0.711909	0.86666	40.3912	0.0610022	0.958558	0.649977	1.28179	0.616212	FALSE
Gly	Glycine	Amino acids	M13_TAKAYASU	Aortic arch syndrome [Takayasu]	XIII Diseases of the musculoskeletal system and connective tissue (M13_)	MR_specificNMR_specificPhenome	32	0.208025	1.23904	0.866668	30.6514	0.483873	0.958558	0.0934093	1.65559	0.955381	FALSE
Citrate	Citrate	Glycolysis related metabolites	Q17_CONGEN_MALFO_TRACHEA_BRONCHUS	Congenital malformations of trachea and bronchus	XVII Congenital malformations, deformations and chromosomal abnormalities (Q17)	MR_leadvarsCS	109	-0.052073	0.310479	0.866805	109.773	0.434349	0.958601	-0.265295	0.488651	0.588318	FALSE
LDL_C	LDL Cholesterol	Cholesterol	CD2_BENIGN_LIPO_SKIN_LIMBS	Benign lipomatous neoplasm of skin and subcutaneous tissue of limbs	II Neoplasms from hospital discharges (CD2_)	MR_leadvarsCS	65	-0.0168277	0.100297	0.866757	70.5129	0.269044	0.958601	-0.0128365	0.134596	0.924324	FALSE
Gln	Glutamine	Amino acids	POLLENALLERG	Pollen allergy	Comorbidities of Asthma	MR_specificNMR_specificPhenome	51	0.0278982	0.16633	0.866798	63.0053	0.102455	0.958601	0.471392	0.432692	0.281289	FALSE
His	Histidine	Amino acids	L12_PILONIDALCYST	Pilonidal cyst	XII Diseases of the skin and subcutaneous tissue (L12_)	MR_specificNMR	15	0.0484569	0.288882	0.866789	12.6163	0.556936	0.958601	0.100821	0.544432	0.855942	FALSE
Gln	Glutamine	Amino acids	I9_VARICVEOES	Oesophageal varices	IX Diseases of the circulatory system (I9_)	MR_specificNMR	56	0.0598462	0.356682	0.866752	58.2248	0.357564	0.958601	0.784646	0.973655	0.423849	FALSE
Pyruvate	Pyruvate	Glycolysis related metabolites	CD2_BENIGN_NASOPHARYNX	Benign neoplasm: Nasopharynx	II Neoplasms from hospital discharges (CD2_)	MR_sentinels	48	0.0803543	0.479002	0.866777	51.0004	0.319245	0.958601	0.507988	0.785696	0.52114	FALSE
Albumin	Albumin	Fluid balance	K11_FISTULA	Colonic or urogenital fistula	XI Diseases of the digestive system (K11_)	MR_sentinels	98	0.0137036	0.0817272	0.86684	174.706	2.24271e-06	0.958623	0.0739859	0.126504	0.560021	FALSE
Creatinine	Creatinine	Fluid balance	E4_DIABINSIPIDUS	Diabetes insipidus	IV Endocrine, nutritional and metabolic diseases (E4_)	MR_leadvarsCS	253	0.0559478	0.333734	0.866865	261.217	0.331676	0.958636	0.0829665	0.769167	0.914189	FALSE
Gln	Glutamine	Amino acids	M13_LORDOSIS	Lordosis	XIII Diseases of the musculoskeletal system and connective tissue (M13_)	MR_specificNMR_specificPhenome	51	-0.229489	1.37064	0.86703	44.1659	0.705532	0.958637	-4.56517	3.58163	0.20846	FALSE
Tyr	Tyrosine	Amino acids	CD2_BENIGN_SALIVARY_KNOWN	Benign neoplasm: salivary glands, exclude unknown (D119)	II Neoplasms from hospital discharges (CD2_)	MR_leadvarsCS	96	-0.0171614	0.102481	0.867008	97.357	0.413758	0.958637	-0.136398	0.161039	0.399153	FALSE
LDL_C	LDL Cholesterol	Cholesterol	H8_OTHHEARINGLOSS	Other hearing loss	VIII Diseases of the ear and mastoid process (H8_)	MR_leadvarsCS	65	-0.00872037	0.0520915	0.867051	75.5507	0.153057	0.958637	-0.0213309	0.0696803	0.760519	FALSE
Tyr	Tyrosine	Amino acids	I9_TIA	Transient ischemic attack	IX Diseases of the circulatory system (I9_)	MR_leadvarsCS	96	-0.00783898	0.0468256	0.867049	139.559	0.00199549	0.958637	-0.0985488	0.0729474	0.179952	FALSE
His	Histidine	Amino acids	L12_ALLERGICCONTACT	Allergic contact dermatitis	XII Diseases of the skin and subcutaneous tissue (L12_)	MR_sentinels	47	0.020781	0.12407	0.866981	50.3278	0.306135	0.958637	0.0352477	0.214611	0.870278	FALSE
Creatinine	Creatinine	Fluid balance	J10_BRONCHIECTASIS	Bronchiectasis	X Diseases of the respiratory system (J10_)	MR_sentinels	178	0.0220393	0.131489	0.866888	207.104	0.0602935	0.958637	0.526148	0.304927	0.0861943	FALSE
Glucose	Glucose	Glycolysis related metabolites	M13_RADICULOPATHY	Radiculopathy	XIII Diseases of the musculoskeletal system and connective tissue (M13_)	MR_specificNMR	32	0.0318347	0.190004	0.866939	29.2309	0.55721	0.958637	0.563612	0.548545	0.312414	FALSE
Glucose	Glucose	Glycolysis related metabolites	O15_DELIV_FORCEP_VAC	Single delivery by forceps and vacuum extractor	XV Pregnancy, childbirth and the puerperium (O15_)	MR_specificNMR_specificPhenome	14	0.0412565	0.246372	0.867011	12.8075	0.462786	0.958637	0.140356	0.608638	0.821505	FALSE
LDL_C	LDL Cholesterol	Cholesterol	Q17_OTHER_OSTEOCHONDROD	Other osteochondrodysplasias	XVII Congenital malformations, deformations and chromosomal abnormalities (Q17)	MR_leadvarsCS	65	0.0489295	0.292194	0.867012	58.7133	0.663278	0.958637	0.492023	0.38948	0.211143	FALSE
Ala	Alanine	Amino acids	N14_ISOLPROTEINURIA	Isolated proteinuria with specified morphological lesion	XIV Diseases of the genitourinary system (N14_)	MR_leadvarsCS	164	0.0499873	0.298506	0.86701	189.016	0.0796974	0.958637	0.29201	0.564247	0.605498	FALSE
Val	Valine	Amino acids	H7_OPTNERVNAS	Disorders of optic nerve, not elsewhere classified	VII Diseases of the eye and adnexa (H7_)	MR_leadvarsCS	105	0.0523796	0.312589	0.866924	93.7766	0.753923	0.958637	1.04712	0.604214	0.0860825	FALSE
Acetoacetate	Acetoacetate	Ketone bodies	G6_MUSDYST	Muscular dystrophy	VI Diseases of the nervous system (G6_)	MR_leadvarsCS	19	0.187916	1.12221	0.867015	21.6201	0.249287	0.958637	1.14177	2.14979	0.602215	FALSE
Pyruvate	Pyruvate	Glycolysis related metabolites	H7_MODVISIMPMONOC	Moderate visual impairment, monocular	VII Diseases of the eye and adnexa (H7_)	MR_specificNMR_specificPhenome	23	0.259165	1.54637	0.866901	34.2534	0.046285	0.958637	4.11141	2.51764	0.117365	FALSE
ApoB	Apolipoprotein B	Apolipoproteins	D3_ANAEMIA_B12_DEF	Vitamin B12 deficiency anaemia	III Diseases of the blood and blood-forming organs and certain disorders involving the immune mechanism (D3_)	MR_leadvarsCS	67	0.0191962	0.114693	0.867078	131.193	3.24681e-06	0.95865	0.173139	0.16111	0.286497	FALSE
GlycA	Glycoprotein Acetyls	Inflammation	M13_SPONDYLOPATHYNAS	Other specified/unspecified spondylopathies	XIII Diseases of the musculoskeletal system and connective tissue (M13_)	MR_sentinels	138	-0.0282992	0.169125	0.867113	150.031	0.210834	0.958673	-0.0248007	0.254262	0.922441	FALSE
Creatinine	Creatinine	Fluid balance	CD2_BENIGN_LIPO_SKIN_NOS	Benign lipomatous neoplasm of skin and subcutaneous tissue of other and unspecified sites	II Neoplasms from hospital discharges (CD2_)	MR_specificNMR_specificPhenome	135	0.100429	0.600344	0.867146	155.03	0.103259	0.958694	1.54407	1.56998	0.327149	FALSE
GlycA	Glycoprotein Acetyls	Inflammation	D3_ANAEMIANAS	Other and unspecified anaemias	III Diseases of the blood and blood-forming organs and certain disorders involving the immune mechanism (D3_)	MR_specificNMR_specificPhenome	26	-0.0254578	0.152214	0.867173	24.0631	0.51573	0.958708	-0.549258	0.436868	0.220756	FALSE
Pyruvate	Pyruvate	Glycolysis related metabolites	M13_DEFORMDORSO	Deforming dorsopathies	XIII Diseases of the musculoskeletal system and connective tissue (M13_)	MR_specificNMR_specificPhenome	23	-0.0212258	0.126965	0.86723	17.305	0.746308	0.958755	-0.0944644	0.217809	0.668927	FALSE
Citrate	Citrate	Glycolysis related metabolites	CD2_BENIGN_RECTOSIGMOID_JUNC	Benign neoplasm: Rectosigmoid junction	II Neoplasms from hospital discharges (CD2_)	MR_specificNMR	40	-0.0389152	0.23282	0.867254	44.938	0.237111	0.958766	-0.150506	0.319673	0.640466	FALSE
Pyruvate	Pyruvate	Glycolysis related metabolites	H7_RETINALDETACHOTH	Other, unspecified and serous retinal detachments	VII Diseases of the eye and adnexa (H7_)	MR_sentinels	48	-0.0450993	0.269909	0.867299	59.5417	0.10364	0.958769	-0.480344	0.437255	0.277684	FALSE
Acetoacetate	Acetoacetate	Ketone bodies	Z21_PROBL_RELATED_MEDICAL_FACILITI_OTH_HEALTH_CARE	Problems related to medical facilities and other health care	XXI Factors influencing health status and contact with health services (Z21_)	MR_sentinels	13	0.0662196	0.396313	0.8673	7.73453	0.805516	0.958769	0.154682	0.779499	0.846322	FALSE
Val	Valine	Amino acids	M13_BIOMECHLESIO	Biomechanical lesions, not elsewhere classified	XIII Diseases of the musculoskeletal system and connective tissue (M13_)	MR_specificNMR	31	0.0710028	0.424927	0.867296	36.3483	0.196895	0.958769	1.04984	0.713577	0.151997	FALSE
Leu	Leucine	Amino acids	H8_CHRON_SUPOTITIS	Chronic suppurative otitis media	VIII Diseases of the ear and mastoid process (H8_)	MR_specificNMR	12	-0.0599136	0.358721	0.867354	11.9714	0.3658	0.958782	-0.0755221	0.460459	0.872987	FALSE
Glucose	Glucose	Glycolysis related metabolites	K11_UC_STRICT2	Ulcerative colitis (strict definition, require KELA, min 2 HDR)	XI Diseases of the digestive system (K11_)	MR_specificNMR	31	0.0326424	0.195436	0.867352	21.4807	0.872257	0.958782	0.653487	0.55451	0.248179	FALSE
Citrate	Citrate	Glycolysis related metabolites	C3_TESTIS_SEMINOMA_EXALLC	Seminoma of testis (controls excluding all cancers)	II Neoplasms, from cancer register (ICD-O-3)	MR_sentinels	82	0.0653861	0.391426	0.867334	83.7155	0.396169	0.958782	0.201679	0.768774	0.793735	FALSE
Ile	Isoleucine	Amino acids	CHIRBIL_PRIM	Primary biliary cholangitis (PBC)	Gastrointestinal endpoints	MR_leadvarsCS	39	-0.073084	0.437697	0.867391	47.9294	0.129737	0.95879	-0.493114	0.760596	0.520778	FALSE
Citrate	Citrate	Glycolysis related metabolites	AB1_SCABIES	Scabies	I Certain infectious and parasitic diseases (AB1_)	MR_sentinels	86	-0.0331862	0.198741	0.867384	106.383	0.0582236	0.95879	-0.0291604	0.391653	0.940826	FALSE
Tyr	Tyrosine	Amino acids	N14_ENDOMETRIOSIS_NOS	Unspecified/other endometriosis	XIV Diseases of the genitourinary system (N14_)	MR_sentinels	73	0.0161183	0.0965749	0.867449	66.8267	0.650235	0.958839	0.102256	0.149028	0.494851	FALSE
Acetoacetate	Acetoacetate	Ketone bodies	G6_MENINGVIR	Viral meningitis	VI Diseases of the nervous system (G6_)	MR_sentinels	14	-0.254091	1.52568	0.86773	13.6152	0.401493	0.958868	-0.193527	3.17853	0.952453	FALSE
Val	Valine	Amino acids	Q17_CONGEN_MALFO_TRACHEA_BRONCHUS	Congenital malformations of trachea and bronchus	XVII Congenital malformations, deformations and chromosomal abnormalities (Q17)	MR_specificNMR_specificPhenome	27	-0.150807	0.905632	0.867747	16.5616	0.921731	0.958868	-0.848806	1.53636	0.585527	FALSE
Ile	Isoleucine	Amino acids	L12_HIRSUTISM	Hirsutism in women	XII Diseases of the skin and subcutaneous tissue (L12_)	MR_specificNMR_specificPhenome	11	-0.1216	0.729146	0.86755	4.79784	0.904267	0.958868	-0.0374661	1.11925	0.974027	FALSE
His	Histidine	Amino acids	CD2_BENIGN_MELANOCYTIC_SCALPNECK	Melanocytic naevi of scalp and neck	II Neoplasms from hospital discharges (CD2_)	MR_specificNMR	15	-0.0999729	0.600348	0.867744	7.19013	0.927134	0.958868	-0.777741	1.1344	0.505012	FALSE
Albumin	Albumin	Fluid balance	L12_ERYTHRO_KELA	Universal erythroderma, KELA reimbursement	XII Diseases of the skin and subcutaneous tissue (L12_)	MR_specificNMR	56	-0.0910083	0.545602	0.867525	45.9089	0.80379	0.958868	-0.879181	1.15747	0.450815	FALSE
Phe	Phenylalanine	Amino acids	CD2_BENIGN_OTHER_NOS	Benign neoplasm of other and unspecified sites	II Neoplasms from hospital discharges (CD2_)	MR_sentinels	17	-0.0529816	0.318112	0.867724	14.2052	0.58343	0.958868	-0.158712	0.489382	0.75018	FALSE
Pyruvate	Pyruvate	Glycolysis related metabolites	H7_RETINALDETACHOTH	Other, unspecified and serous retinal detachments	VII Diseases of the eye and adnexa (H7_)	MR_leadvarsCS	62	-0.0445469	0.267267	0.867625	86.1045	0.01885	0.958868	-0.552115	0.42077	0.194466	FALSE
Phe	Phenylalanine	Amino acids	F5_DEPRESSION_RECURRENT	Recurrent or chronic depression	V Mental and behavioural disorders (F5_)	MR_sentinels	17	-0.0190111	0.114157	0.867736	38.6095	0.00123795	0.958868	-0.277262	0.158765	0.101186	FALSE
Creatinine	Creatinine	Fluid balance	RX_CROHN_1STLINE	First line medication for Crohn's disease	Drug purchase endpoints	MR_specificNMR_specificPhenome	135	0.00645188	0.0386998	0.867594	208.568	3.93261e-05	0.958868	0.0295937	0.101622	0.771341	FALSE
Gly	Glycine	Amino acids	F5_DEPRESSION_DYSTHYMIA	Depression or dysthymia	V Mental and behavioural disorders (F5_)	MR_specificNMR	42	0.00904826	0.0543302	0.867731	85.9734	4.98281e-05	0.958868	0.0743001	0.0732625	0.316601	FALSE
Gln	Glutamine	Amino acids	O15_DELIV_SPONT	Single spontaneous delivery	XV Pregnancy, childbirth and the puerperium (O15_)	MR_specificNMR	56	0.00916742	0.0550222	0.867675	64.7775	0.172371	0.958868	0.0915283	0.15051	0.545656	FALSE
Gln	Glutamine	Amino acids	Q17_OTHER_CONGEN_MALFO	Other congenital malformations	XVII Congenital malformations, deformations and chromosomal abnormalities (Q17)	MR_sentinels	125	0.0134706	0.0808038	0.8676	138.677	0.173733	0.958868	0.0193549	0.114107	0.865587	FALSE
Val	Valine	Amino acids	E4_THYTOXGOITDIF	Thyrotoxicosis with diffuse goitre	IV Endocrine, nutritional and metabolic diseases (E4_)	MR_sentinels	76	0.019252	0.115456	0.86757	94.0236	0.0678625	0.958868	0.0298111	0.196889	0.880064	FALSE
Val	Valine	Amino acids	M13_LATERALEPICOND	Lateral epicondylitis	XIII Diseases of the musculoskeletal system and connective tissue (M13_)	MR_specificNMR	31	0.0371139	0.222636	0.867604	34.9034	0.246172	0.958868	0.329882	0.386607	0.4005	FALSE
bOHbutyrate	3-Hydroxybutyrate	Ketone bodies	L12_PSORI_NAS	Other and unspecified psoriasis	XII Diseases of the skin and subcutaneous tissue (L12_)	MR_sentinels	22	0.0479174	0.287298	0.867538	27.3898	0.15832	0.958868	0.128392	0.595979	0.831614	FALSE
bOHbutyrate	3-Hydroxybutyrate	Ketone bodies	K11_GINGIVA	Other disorders of gingiva or/and edentulous alveolar ridge	XI Diseases of the digestive system (K11_)	MR_sentinels	23	0.0503093	0.301834	0.867623	24.7115	0.311071	0.958868	0.659007	0.594799	0.280413	FALSE
Glucose	Glucose	Glycolysis related metabolites	L12_HAIRLOSS_NONSCARNAS	Other and unspecified nonscarring hair loss	XII Diseases of the skin and subcutaneous tissue (L12_)	MR_sentinels	65	0.0870752	0.522484	0.867641	37.3036	0.996933	0.958868	0.470536	0.975083	0.631081	FALSE
Albumin	Albumin	Fluid balance	CD2_BENIGN_MELANOCYTIC_EAR	Melanocytic naevi of ear and external auricular canal	II Neoplasms from hospital discharges (CD2_)	MR_specificNMR	56	0.149061	0.894681	0.867679	56.1292	0.432329	0.958868	0.661495	1.90949	0.73037	FALSE
Albumin	Albumin	Fluid balance	AB1_MALARIA	Malaria	I Certain infectious and parasitic diseases (AB1_)	MR_specificNMR	56	0.161372	0.967836	0.867579	44.4413	0.844899	0.958868	2.23477	2.04993	0.28048	FALSE
Gly	Glycine	Amino acids	CD2_INSITU_VULVA_EXALLC	Carcinoma in situ of vulva (controls excluding all cancers)	II Neoplasms from hospital discharges (CD2_)	MR_specificNMR_specificPhenome	31	-0.114325	0.686826	0.867799	36.1405	0.203512	0.958879	-0.381137	0.919476	0.681547	FALSE
bOHbutyrate	3-Hydroxybutyrate	Ketone bodies	ST19_FRACT_LOWER_LEG_INCLU_ANKLE	Fracture of lower leg, including ankle	XIX Injury, poisoning and certain other consequences of external causes (ST19_)	MR_sentinels	23	0.0193328	0.116143	0.867797	51.9567	0.000316945	0.958879	0.0441474	0.236514	0.85372	FALSE
Val	Valine	Amino acids	Q17_ASD	Atrial septal defect	XVII Congenital malformations, deformations and chromosomal abnormalities (Q17)	MR_specificNMR	31	0.0696922	0.418638	0.867784	30.7851	0.426025	0.958879	1.19232	0.714869	0.106104	FALSE
Tyr	Tyrosine	Amino acids	K11_IBD_STRICT_PSC	IBD (strict) with PSC	Gastrointestinal endpoints	MR_sentinels	77	-0.060897	0.365942	0.867833	99.7808	0.0350883	0.9589	-0.077279	0.570064	0.892531	FALSE
Ala	Alanine	Amino acids	K11_MAXIL_HYPOPL	Maxillary hypoplasia	XI Diseases of the digestive system (K11_)	MR_sentinels	115	0.0954568	0.573698	0.867851	124.611	0.233958	0.958904	0.0848687	1.13233	0.940387	FALSE
Acetate	Acetate	Ketone bodies	H7_OPTNERVNAS	Disorders of optic nerve, not elsewhere classified	VII Diseases of the eye and adnexa (H7_)	MR_sentinels	16	-0.110843	0.666494	0.867915	13.9738	0.527515	0.958959	-2.54067	1.54663	0.122704	FALSE
His	Histidine	Amino acids	Q17_OTHER_SPECIFE_CONGEN_MALFO_SYNDR_AFFECTING_MULTIPLE_SYSTEMS	Other specified congenital malformation syndromes affecting multiple systems	XVII Congenital malformations, deformations and chromosomal abnormalities (Q17)	MR_sentinels	47	-0.0624394	0.375659	0.867989	35.2494	0.875211	0.95898	-0.88173	0.647926	0.180338	FALSE
Acetoacetate	Acetoacetate	Ketone bodies	M13_RHEUMATISM	Rheumatism, unspecified	XIII Diseases of the musculoskeletal system and connective tissue (M13_)	MR_sentinels	14	-0.0406389	0.244495	0.867987	9.46482	0.737002	0.95898	-0.0344006	0.491641	0.945369	FALSE
His	Histidine	Amino acids	M13_PANNICULITIS	Panniculitis affecting regions of neck and back	XIII Diseases of the musculoskeletal system and connective tissue (M13_)	MR_leadvarsCS	66	-0.0403584	0.242789	0.867977	85.4817	0.0451957	0.95898	-0.0497782	0.43552	0.909361	FALSE
Citrate	Citrate	Glycolysis related metabolites	Q17_VACTREL	Vertebral, anorectal, cardiavascular, thracheoesophagial, renal and limb anomaly	XVII Congenital malformations, deformations and chromosomal abnormalities (Q17)	MR_specificNMR	40	0.0182849	0.11001	0.867991	50.5972	0.101049	0.95898	0.10621	0.150186	0.483765	FALSE
Lactate	Lactate	Glycolysis related metabolites	L12_OTHERCONTACT	Other contact dermatitis	XII Diseases of the skin and subcutaneous tissue (L12_)	MR_specificNMR	13	-0.0897372	0.540294	0.868086	13.4692	0.335877	0.959004	-0.114931	1.68671	0.946897	FALSE
Albumin	Albumin	Fluid balance	E4_LACTONAS	Lactose intolerance, other/unspecified	IV Endocrine, nutritional and metabolic diseases (E4_)	MR_sentinels	98	-0.0384733	0.23171	0.868125	120.666	0.0521077	0.959004	-0.0827569	0.360535	0.818938	FALSE
Lactate	Lactate	Glycolysis related metabolites	H7_GLAUCOMA_POAG	Primary open-angle glaucoma, strict	VII Diseases of the eye and adnexa (H7_)	MR_leadvarsCS	42	-0.0214805	0.129311	0.868066	51.703	0.122088	0.959004	-0.363684	0.314116	0.253812	FALSE
Albumin	Albumin	Fluid balance	E4_HYPERPARA	Hyperparathyroidism	IV Endocrine, nutritional and metabolic diseases (E4_)	MR_sentinels	98	-0.0151636	0.0913261	0.868127	132.534	0.009654	0.959004	-0.00233589	0.142075	0.986917	FALSE
Pyruvate	Pyruvate	Glycolysis related metabolites	AUD_SWEDISH	Alcohol use disorder, Swedish definition	Alcohol related diseases	MR_leadvarsCS	62	-0.0100268	0.0603557	0.868055	108.496	0.000175593	0.959004	-0.00239012	0.0970403	0.980432	FALSE
Phe	Phenylalanine	Amino acids	INV_VENT	Invasive ventilation	Comorbidities of COPD	MR_leadvarsCS	20	0.0327231	0.196979	0.868059	17.9936	0.522869	0.959004	0.129412	0.289363	0.660043	FALSE
Acetone	Acetone	Ketone bodies	M13_DISSYNOTENDNAS	Other specified/unspecified disorders of synovium and tendon +Other specified/unspecified bursopathies	XIII Diseases of the musculoskeletal system and connective tissue (M13_)	MR_leadvarsCS	29	0.0541732	0.326156	0.868082	34.2216	0.193673	0.959004	0.622063	0.578615	0.291849	FALSE
Leu	Leucine	Amino acids	ARTRHO_POSTDYSENTERIC	Postdysenteric arthropathy	Rheuma endpoints	MR_specificNMR_specificPhenome	11	0.174133	1.04862	0.868111	12.182	0.273061	0.959004	1.38317	1.14237	0.256813	FALSE
Ala	Alanine	Amino acids	K11_MESIAL_BITE	Mesial bite	XI Diseases of the digestive system (K11_)	MR_specificNMR_specificPhenome	35	-0.151119	0.910676	0.868203	47.453	0.0625203	0.959008	-4.08789	1.82239	0.0317206	FALSE
Acetoacetate	Acetoacetate	Ketone bodies	CD2_BENIGN_PITUITARY_CRANIPHAR	Benign neoplasm: Pituitary gland, craniopharyngeal duct	II Neoplasms from hospital discharges (CD2_)	MR_sentinels	14	-0.0757849	0.456791	0.86823	14.4285	0.344374	0.959008	-0.926209	0.911016	0.329368	FALSE
Acetone	Acetone	Ketone bodies	E4_HYPOPARA	Hypoparathyroidism	IV Endocrine, nutritional and metabolic diseases (E4_)	MR_leadvarsCS	29	-0.0610922	0.368071	0.868173	22.7321	0.746328	0.959008	-0.580686	0.655751	0.383691	FALSE
Ile	Isoleucine	Amino acids	I9_UAP	Unstable angina pectoris	IX Diseases of the circulatory system (I9_)	MR_specificNMR_specificPhenome	11	-0.0332075	0.200098	0.868191	17.1067	0.0720368	0.959008	-0.026515	0.322729	0.936319	FALSE
Acetoacetate	Acetoacetate	Ketone bodies	TEMPOROMANDIB_INCLAVO	Temporomandibular joint disorders, including avohilmo	XI Diseases of the digestive system (K11_)	MR_sentinels	14	-0.0322044	0.194154	0.868259	26.4432	0.0148148	0.959008	-0.117587	0.404518	0.776255	FALSE
Creatinine	Creatinine	Fluid balance	F5_MENTORG	Other mental disorders due to brain damage and dysfunction and to physical disease	V Mental and behavioural disorders (F5_)	MR_specificNMR_specificPhenome	135	-0.0228848	0.137952	0.868244	131.41	0.547137	0.959008	-0.0237257	0.361148	0.947719	FALSE
Leu	Leucine	Amino acids	CD2_BENIGN_OVARY	Benign neoplasm of ovary	II Neoplasms from hospital discharges (CD2_)	MR_specificNMR	12	0.0359105	0.216494	0.868257	10.9232	0.449723	0.959008	0.210002	0.264544	0.445724	FALSE
Acetate	Acetate	Ketone bodies	O15_ANTEPART_HAEM_NAS	Antepartum haemorrhage, not elsewhere classified	XV Pregnancy, childbirth and the puerperium (O15_)	MR_leadvarsCS	20	0.0479949	0.289222	0.868201	24.5079	0.177385	0.959008	0.535638	0.510088	0.307572	FALSE
Leu	Leucine	Amino acids	M13_ATLOAXSUBLUX	Atlantoaxial subluxation	XIII Diseases of the musculoskeletal system and connective tissue (M13_)	MR_leadvarsCS	55	0.0981273	0.591506	0.86824	47.6267	0.717134	0.959008	1.14556	0.949797	0.23313	FALSE
Creatinine	Creatinine	Fluid balance	AB1_VIRAL_WARTS	Viral warts	I Certain infectious and parasitic diseases (AB1_)	MR_leadvarsCS	253	0.015297	0.0922353	0.868277	258.157	0.38144	0.959012	0.233863	0.212086	0.271222	FALSE
His	Histidine	Amino acids	CD2_INSITU_VULVA_EXALLC	Carcinoma in situ of vulva (controls excluding all cancers)	II Neoplasms from hospital discharges (CD2_)	MR_specificNMR	15	-0.183923	1.10964	0.868354	8.57	0.857571	0.959034	-1.19906	2.09034	0.576017	FALSE
Leu	Leucine	Amino acids	TEMPOROMANDIB_INCLAVO	Temporomandibular joint disorders, including avohilmo	XI Diseases of the digestive system (K11_)	MR_specificNMR	12	-0.0258493	0.155927	0.868332	15.6	0.15664	0.959034	-0.210417	0.172635	0.25087	FALSE
Phe	Phenylalanine	Amino acids	KRA_PSY_SUBSTANCE_EXMORE	Substance abuse (more control exclusions)	Psychiatric endpoints from Katri R√§ikk√∂nen	MR_sentinels	16	-0.0168154	0.101447	0.86835	32.8445	0.00493196	0.959034	-0.311364	0.126517	0.0274539	FALSE
Citrate	Citrate	Glycolysis related metabolites	G6_ATYFAC	Atypical facial pain	VI Diseases of the nervous system (G6_)	MR_leadvarsCS	109	0.021385	0.12902	0.868354	104.137	0.587257	0.959034	0.111815	0.202611	0.582186	FALSE
Glucose	Glucose	Glycolysis related metabolites	L12_URTICA_ALLERG	Allergic urticaria	XII Diseases of the skin and subcutaneous tissue (L12_)	MR_leadvarsCS	78	-0.0271058	0.163643	0.86844	91.4549	0.124671	0.959045	-5.23239e-05	0.388601	0.999893	FALSE
Citrate	Citrate	Glycolysis related metabolites	I9_AORTANEUR	Aortic aneurysm	IX Diseases of the circulatory system (I9_)	MR_specificNMR	40	-0.0161391	0.097429	0.868432	54.3835	0.0517914	0.959045	-0.165884	0.129472	0.207875	FALSE
Ala	Alanine	Amino acids	ST19_FRACT_FOREA	Fracture of forearm	XIX Injury, poisoning and certain other consequences of external causes (ST19_)	MR_specificNMR_specificPhenome	35	0.0150814	0.0910347	0.868419	35.4536	0.399554	0.959045	0.0695919	0.197903	0.727339	FALSE
Gln	Glutamine	Amino acids	I9_E_DRONE	Dronedarone medication	IX Diseases of the circulatory system (I9_)	MR_sentinels	125	0.0251656	0.15191	0.868424	139.493	0.161694	0.959045	0.208186	0.213323	0.33102	FALSE
Ala	Alanine	Amino acids	PRIM_COXARTHROSIS	Primary coxarthrosis, bilateral	Rheuma endpoints	MR_specificNMR	42	0.0259277	0.156465	0.868386	60.3175	0.0262396	0.959045	0.330203	0.335918	0.331522	FALSE
Ala	Alanine	Amino acids	E4_THYROIDITAUTOIM	Autoimmune thyroiditis	IV Endocrine, nutritional and metabolic diseases (E4_)	MR_leadvarsCS	165	0.0363627	0.219545	0.86845	183.712	0.139167	0.959045	0.573263	0.412982	0.167	FALSE
GlycA	Glycoprotein Acetyls	Inflammation	F5_DELUSIO	Persistent delusional disorders	V Mental and behavioural disorders (F5_)	MR_sentinels	138	0.0183417	0.110754	0.868466	176.803	0.0124159	0.959047	0.114934	0.16646	0.491083	FALSE
Acetate	Acetate	Ketone bodies	CD2_INSITU_SKIN_EXALLC	Carcinoma in situ of skin (controls excluding all cancers)	II Neoplasms from hospital discharges (CD2_)	MR_leadvarsCS	21	-0.0502767	0.303679	0.868504	20.6309	0.419134	0.959065	-0.0824243	0.552347	0.882948	FALSE
Gly	Glycine	Amino acids	M13_DORSALGIA	Dorsalgia	XIII Diseases of the musculoskeletal system and connective tissue (M13_)	MR_specificNMR	42	0.00755731	0.0456496	0.868511	76.808	0.000591654	0.959065	0.0652412	0.0613762	0.29417	FALSE
GlycA	Glycoprotein Acetyls	Inflammation	F5_ALZHDEMENT	Dementia in Alzheimer disease	V Mental and behavioural disorders (F5_)	MR_specificNMR	41	0.0356977	0.215734	0.868573	48.4881	0.167894	0.959118	0.706704	0.722523	0.334051	FALSE
Acetate	Acetate	Ketone bodies	ST19_FRACT_FEMUR	Fracture of femur	XIX Injury, poisoning and certain other consequences of external causes (ST19_)	MR_leadvarsCS	21	-0.0310488	0.187727	0.868634	35.5503	0.0173619	0.959138	-0.0413825	0.340445	0.904529	FALSE
Ala	Alanine	Amino acids	J10_INFLUENZA	All influenza	X Diseases of the respiratory system (J10_)	MR_leadvarsCS	165	0.00928135	0.0561086	0.868615	193.426	0.0578651	0.959138	0.0267896	0.106476	0.801665	FALSE
Pyruvate	Pyruvate	Glycolysis related metabolites	D3_SPLEENDISEASE	Diseases of spleen	III Diseases of the blood and blood-forming organs and certain disorders involving the immune mechanism (D3_)	MR_leadvarsCS	62	0.0499501	0.301991	0.868627	55.8917	0.661013	0.959138	0.719335	0.480757	0.139829	FALSE
Acetoacetate	Acetoacetate	Ketone bodies	I9_VEINSOTH	Other disorders of veins	IX Diseases of the circulatory system (I9_)	MR_sentinels	14	-0.0279879	0.169294	0.868691	17.809	0.164907	0.959143	-0.0320779	0.353197	0.929133	FALSE
Pyruvate	Pyruvate	Glycolysis related metabolites	C3_URINARY_TRACT_EXALLC	Malignant neoplasm of urinary organs (controls excluding all cancers)	II Neoplasms, from cancer register (ICD-O-3)	MR_leadvarsCS	62	-0.0201805	0.122065	0.868688	49.3521	0.857439	0.959143	-0.300051	0.193985	0.127177	FALSE
Phe	Phenylalanine	Amino acids	ULCERPROCT	Ulcerative proctitis	Gastrointestinal endpoints	MR_sentinels	17	0.0435184	0.263163	0.868655	22.673	0.122758	0.959143	0.0758424	0.418071	0.858474	FALSE
Albumin	Albumin	Fluid balance	E4_HYPODRUG	Drug-induced hypoglycaemia without coma	IV Endocrine, nutritional and metabolic diseases (E4_)	MR_specificNMR	56	0.0851992	0.515373	0.868696	52.1759	0.583216	0.959143	1.20627	1.09127	0.273896	FALSE
Glucose	Glucose	Glycolysis related metabolites	H7_INTERHETEROTRO	Intermittent heterotropia	VII Diseases of the eye and adnexa (H7_)	MR_specificNMR	32	-0.0600919	0.36361	0.868736	36.2363	0.237445	0.959144	-0.854952	1.0574	0.425146	FALSE
Ile	Isoleucine	Amino acids	F5_PSYTRANS	Acute and transient psychotic disorders	V Mental and behavioural disorders (F5_)	MR_specificNMR	12	-0.0503189	0.304484	0.86874	5.45352	0.907233	0.959144	-0.0391881	0.455877	0.933193	FALSE
Albumin	Albumin	Fluid balance	O15_PREG_ABORT	Pregnancy with abortive outcome	XV Pregnancy, childbirth and the puerperium (O15_)	MR_specificNMR	50	-0.0111799	0.0676372	0.868714	72.6356	0.0157732	0.959144	-0.0311932	0.150849	0.837053	FALSE
His	Histidine	Amino acids	I9_CEREBAMY	Cerebral amyloid angiopathy	IX Diseases of the circulatory system (I9_)	MR_sentinels	47	-0.14089	0.853246	0.868848	37.2677	0.817172	0.959189	-1.16637	1.46632	0.430532	FALSE
Ile	Isoleucine	Amino acids	O15_PREG_ECTOP	Ectopic pregnancy	XV Pregnancy, childbirth and the puerperium (O15_)	MR_specificNMR_specificPhenome	11	-0.0361458	0.219123	0.868978	6.15836	0.801787	0.959189	-0.119255	0.336351	0.731089	FALSE
Creatinine	Creatinine	Fluid balance	ULCERILEO	Ulcerative ileocolitis	Gastrointestinal endpoints	MR_specificNMR_specificPhenome	135	-0.036021	0.218236	0.868901	136.722	0.418472	0.959189	-0.00694091	0.57301	0.990354	FALSE
Glucose	Glucose	Glycolysis related metabolites	I9_NONISCHCARDMYOP	Non-ischemic cardiomyopathy	IX Diseases of the circulatory system (I9_)	MR_specificNMR_specificPhenome	18	-0.0326744	0.198081	0.86898	12.2219	0.786516	0.959189	-0.710411	0.473414	0.15293	FALSE
Citrate	Citrate	Glycolysis related metabolites	E4_ADDISON	Adrenocortical insufficiency	IV Endocrine, nutritional and metabolic diseases (E4_)	MR_leadvarsCS	109	-0.026184	0.1587	0.868952	109.06	0.453341	0.959189	-0.140787	0.249775	0.574167	FALSE
Citrate	Citrate	Glycolysis related metabolites	K11_ANOMALI_DENTAL_ARCH_RELATIONS1	Anomalies of dental arch relationship, including avohilmo	XI Diseases of the digestive system (K11_)	MR_sentinels	86	-0.0142918	0.0865991	0.868917	120.135	0.00728404	0.959189	-0.123965	0.169734	0.467211	FALSE
Gln	Glutamine	Amino acids	L12_URTICARIA	Urticaria	XII Diseases of the skin and subcutaneous tissue (L12_)	MR_sentinels	125	0.00750281	0.0454895	0.868995	171.825	0.00291545	0.959189	0.0162099	0.0642321	0.80118	FALSE
Pyruvate	Pyruvate	Glycolysis related metabolites	C3_BRONCHUS_LUNG_EXALLC	Malignant neoplasm of bronchus and lung (controls excluding all cancers)	II Neoplasms, from cancer register (ICD-O-3)	MR_specificNMR	31	0.0187066	0.113293	0.868852	29.2354	0.505256	0.959189	0.177388	0.172435	0.312113	FALSE
Gly	Glycine	Amino acids	ILD_INSUFFICIENCY	ILD-related respiratory insufficiency	Interstitial lung disease endpoints	MR_specificNMR	42	0.0441619	0.267663	0.868951	34.485	0.7539	0.959189	0.209205	0.364122	0.568815	FALSE
Glucose	Glucose	Glycolysis related metabolites	AB1_VIRAL_HEMOR_FEVER_NOS	Viral haemorrhagic fevers, not elsewhere classified/unspecified	I Certain infectious and parasitic diseases (AB1_)	MR_specificNMR	32	0.0515366	0.312359	0.868951	34.9264	0.286726	0.959189	0.0572384	0.924011	0.951017	FALSE
Glucose	Glucose	Glycolysis related metabolites	C3_MELANOMA_SKIN_EXALLC	Malignant melanoma of skin (controls excluding all cancers)	II Neoplasms, from cancer register (ICD-O-3)	MR_specificNMR_specificPhenome	18	0.0594905	0.360363	0.868877	19.6743	0.291229	0.959189	0.382127	0.882516	0.670797	FALSE
Albumin	Albumin	Fluid balance	ENTEROPATH_E_COLI	Enteropathogenic Escherichia coli infection	I Certain infectious and parasitic diseases (AB1_)	MR_leadvarsCS	149	0.100412	0.608037	0.868833	156.475	0.300804	0.959189	1.11565	0.94803	0.241174	FALSE
Val	Valine	Amino acids	CHRONHEP_NAS	Chronic hepatitis NAS	Gastrointestinal endpoints	MR_specificNMR_specificPhenome	27	0.126483	0.766036	0.868855	23.3861	0.611022	0.959189	1.06406	1.29137	0.417747	FALSE
Phe	Phenylalanine	Amino acids	H7_VISIMPBILATERAL	Blindness or visual impairment, binocular	VII Diseases of the eye and adnexa (H7_)	MR_leadvarsCS	20	0.143428	0.869521	0.868983	21.6527	0.301881	0.959189	0.31619	1.31029	0.812041	FALSE
Ala	Alanine	Amino acids	C3_ASTROCYTOMA_EXALLC	Brain astrocytoma (controls excluding all cancers)	II Neoplasms, from cancer register (ICD-O-3)	MR_specificNMR	42	0.185297	1.12237	0.868869	37.9516	0.606878	0.959189	0.945274	2.41751	0.697864	FALSE
Val	Valine	Amino acids	Q17_CLEFT_PALATE	Cleft palate	XVII Congenital malformations, deformations and chromosomal abnormalities (Q17)	MR_specificNMR_specificPhenome	27	-0.152542	0.925173	0.869039	33.8134	0.139786	0.959222	-0.502112	1.58958	0.754718	FALSE
GlycA	Glycoprotein Acetyls	Inflammation	H7_CHORIORETINFLAM	Chorioretinal inflammation	VII Diseases of the eye and adnexa (H7_)	MR_specificNMR_specificPhenome	26	-0.103812	0.629819	0.869079	24.398	0.496483	0.95925	-4.75986	1.81043	0.0147014	FALSE
Tyr	Tyrosine	Amino acids	E4_OVARDYSNAS	Ovarian dysfunction, other/unspecified	IV Endocrine, nutritional and metabolic diseases (E4_)	MR_sentinels	78	0.0722312	0.438309	0.869105	60.7058	0.913766	0.959263	0.445416	0.679076	0.51386	FALSE
Tyr	Tyrosine	Amino acids	M13_JUVERHEU	Juvenile rheumatoid arthirtis	XIII Diseases of the musculoskeletal system and connective tissue (M13_)	MR_leadvarsCS	95	-0.032451	0.197058	0.869198	100.21	0.311464	0.959268	-0.0730769	0.311063	0.814782	FALSE
Leu	Leucine	Amino acids	AB1_OTHER_SPIROCHAETAL	Other spirochaetal diseases	I Certain infectious and parasitic diseases (AB1_)	MR_leadvarsCS	56	-0.0267957	0.162635	0.869134	56.5745	0.415982	0.959268	-0.0851546	0.262821	0.747188	FALSE
Gly	Glycine	Amino acids	CONGEN_HEART_ARTER	Congenital malformations of heart and great arteries	Cardiometabolic endpoints	MR_leadvarsCS	124	-0.012645	0.0767895	0.869203	126.983	0.38451	0.959268	-0.145872	0.11641	0.21257	FALSE
Tyr	Tyrosine	Amino acids	N14_VULVAL_HSIL	HSIL lesion of the vulva	XIV Diseases of the genitourinary system (N14_)	MR_sentinels	78	0.0464358	0.281938	0.869178	89.1018	0.163195	0.959268	0.402779	0.434899	0.357302	FALSE
LDL_C	LDL Cholesterol	Cholesterol	Q17_CONGEN_MALFO_GREAT_VEINS	Congenital malformations of great veins	XVII Congenital malformations, deformations and chromosomal abnormalities (Q17)	MR_sentinels	50	0.0952008	0.578154	0.869209	35.737	0.921496	0.959268	0.654589	0.7659	0.396982	FALSE
Lactate	Lactate	Glycolysis related metabolites	CD2_BENIGN_APPENDIX	Benign neoplasm: Appendix	II Neoplasms from hospital discharges (CD2_)	MR_sentinels	39	0.110978	0.673941	0.869204	44.9432	0.203838	0.959268	1.16914	1.71122	0.498726	FALSE
Lactate	Lactate	Glycolysis related metabolites	FTD	Frontotemporal dementia	Neurological endpoints	MR_specificNMR	13	0.389042	2.36142	0.869141	12.0595	0.440912	0.959268	0.912862	7.48272	0.905102	FALSE
Gln	Glutamine	Amino acids	G6_ALS	Motor neuron disease	VI Diseases of the nervous system (G6_)	MR_specificNMR	56	-0.0831688	0.505358	0.869279	49.9724	0.666652	0.959269	-1.3036	1.37333	0.346735	FALSE
Ala	Alanine	Amino acids	L12_INFECT_SKIN	Infections of the skin and subcutaneous tissue	XII Diseases of the skin and subcutaneous tissue (L12_)	MR_leadvarsCS	165	-0.00595383	0.0361698	0.869253	205.138	0.0161218	0.959269	-0.0749463	0.0682831	0.274006	FALSE
Gly	Glycine	Amino acids	F5_DEMENTIA_INCLAVO	Dementia, including avohilmo	V Mental and behavioural disorders (F5_)	MR_specificNMR	42	0.0118325	0.0718937	0.869272	55.8339	0.0610848	0.959269	0.111014	0.0964813	0.256717	FALSE
Gly	Glycine	Amino acids	AMN2	Transient global amnesia	Neurological endpoints	MR_specificNMR	42	0.0260304	0.158171	0.869282	45.2697	0.298346	0.959269	0.222602	0.212791	0.301792	FALSE
Tyr	Tyrosine	Amino acids	E4_THYROIDITAUTOIM	Autoimmune thyroiditis	IV Endocrine, nutritional and metabolic diseases (E4_)	MR_specificNMR	23	0.0595457	0.361784	0.869267	27.0738	0.208437	0.959269	0.347816	0.456477	0.454558	FALSE
Ile	Isoleucine	Amino acids	E4_METABONAS	Metabolic disorder, other/unspecified	IV Endocrine, nutritional and metabolic diseases (E4_)	MR_specificNMR	12	-0.320236	1.94623	0.869305	12.0424	0.360462	0.959273	-3.31322	2.80646	0.265093	FALSE
bOHbutyrate	3-Hydroxybutyrate	Ketone bodies	G6_SPINAMUSCOTH	Other and unspecified spinal muscular atrophies	VI Diseases of the nervous system (G6_)	MR_sentinels	23	0.153883	0.935286	0.869314	38.0417	0.0181252	0.959273	3.26285	1.73845	0.0744999	FALSE
Acetone	Acetone	Ketone bodies	M13_ARTHROSIS	Arthrosis	XIII Diseases of the musculoskeletal system and connective tissue (M13_)	MR_sentinels	22	0.0161835	0.0984122	0.86938	64.2515	2.84332e-06	0.959312	0.0782339	0.181626	0.671262	FALSE
Val	Valine	Amino acids	H7_CONJUNCTIVITISACUNONATOPIC	Conjunctivitis (acute, non atopic)	VII Diseases of the eye and adnexa (H7_)	MR_specificNMR	31	0.0246137	0.149691	0.869392	33.4611	0.302886	0.959312	0.251137	0.257565	0.337601	FALSE
GlycA	Glycoprotein Acetyls	Inflammation	Q17_VACTREL	Vertebral, anorectal, cardiavascular, thracheoesophagial, renal and limb anomaly	XVII Congenital malformations, deformations and chromosomal abnormalities (Q17)	MR_specificNMR_specificPhenome	26	0.0402959	0.245043	0.869381	20.1413	0.739376	0.959312	1.15117	0.697772	0.112015	FALSE
GlycA	Glycoprotein Acetyls	Inflammation	H8_EXT_OTH	Other otitis externa (chronic)	VIII Diseases of the ear and mastoid process (H8_)	MR_specificNMR	41	0.0535411	0.325659	0.869409	30.606	0.857649	0.959315	0.481661	1.09535	0.662558	FALSE
Lactate	Lactate	Glycolysis related metabolites	L12_HIDRADENITISSUP	Hidradenitis suppurativa	XII Diseases of the skin and subcutaneous tissue (L12_)	MR_specificNMR	13	-0.133297	0.810994	0.869446	11.4472	0.491034	0.95932	-3.64391	2.42332	0.160819	FALSE
Citrate	Citrate	Glycolysis related metabolites	J10_PERITONSABSC	Peritonsillar abscess	X Diseases of the respiratory system (J10_)	MR_leadvarsCS	109	-0.0100109	0.0609091	0.869449	129.812	0.0750443	0.95932	-0.0317366	0.096086	0.741824	FALSE
Lactate	Lactate	Glycolysis related metabolites	G6_NERPLEX	Nerve, nerve root and plexus disorders	VI Diseases of the nervous system (G6_)	MR_sentinels	39	0.0112441	0.0684214	0.869467	73.5274	0.00047711	0.95932	0.225094	0.170407	0.194639	FALSE
Ala	Alanine	Amino acids	C_DIFFICILE_ENTEROCOLITIS	Enterocolitis due to Clostridium difficile	I Certain infectious and parasitic diseases (AB1_)	MR_leadvarsCS	165	0.0137969	0.0839585	0.869472	150.684	0.763945	0.95932	0.0472641	0.158501	0.765934	FALSE
Creatinine	Creatinine	Fluid balance	M13_PLANTARFASC	Plantar fascial fibromatosis	XIII Diseases of the musculoskeletal system and connective tissue (M13_)	MR_leadvarsCS	253	0.0161388	0.09822	0.869485	281.637	0.096615	0.95932	0.0286557	0.22661	0.899474	FALSE
Acetate	Acetate	Ketone bodies	Z21_LUNG_TRANSPLANT_STATUS	Lung transplant status	XXI Factors influencing health status and contact with health services (Z21_)	MR_sentinels	16	-0.202769	1.2348	0.869564	17.8997	0.267976	0.959364	-0.709373	2.97272	0.814852	FALSE
Leu	Leucine	Amino acids	M13_OSTEOPOROSIS	Osteoporosis	XIII Diseases of the musculoskeletal system and connective tissue (M13_)	MR_specificNMR_specificPhenome	11	-0.0303029	0.18454	0.869568	8.36506	0.593225	0.959364	-0.0502439	0.222579	0.82645	FALSE
Acetone	Acetone	Ketone bodies	O15_PREG_MATERN_CARE	Maternal care for other conditions predominantly related to pregnancy	XV Pregnancy, childbirth and the puerperium (O15_)	MR_sentinels	22	0.0276549	0.168399	0.869556	26.3297	0.194155	0.959364	0.256822	0.305779	0.410896	FALSE
His	Histidine	Amino acids	E4_CYSTFIBRO	Cystic fibrosis	IV Endocrine, nutritional and metabolic diseases (E4_)	MR_leadvarsCS	66	0.146342	0.891481	0.869608	64.9699	0.477722	0.959393	2.68633	1.58946	0.0958757	FALSE
His	Histidine	Amino acids	Z21_TOBAC_USE	Tobacco use	XXI Factors influencing health status and contact with health services (Z21_)	MR_specificNMR_specificPhenome	14	-0.0751812	0.458292	0.869695	15.4619	0.279409	0.959442	-1.11789	0.859791	0.217955	FALSE
Val	Valine	Amino acids	I9_CARDMYOHYP	Cardiomyopathy, Hypertrophic obstructive	IX Diseases of the circulatory system (I9_)	MR_leadvarsCS	105	-0.056108	0.341977	0.869676	121.574	0.114761	0.959442	-0.0725315	0.667503	0.913683	FALSE
Gln	Glutamine	Amino acids	K11_FIBROCHIRLIV	Fibrosis and cirrhosis of liver	XI Diseases of the digestive system (K11_)	MR_specificNMR	56	0.0461149	0.281171	0.869723	67.8778	0.113954	0.959442	0.868868	0.762651	0.259618	FALSE
Pyruvate	Pyruvate	Glycolysis related metabolites	E4_LACTONAS	Lactose intolerance, other/unspecified	IV Endocrine, nutritional and metabolic diseases (E4_)	MR_specificNMR	31	0.0511171	0.311674	0.869724	18.6146	0.947713	0.959442	0.0366469	0.474451	0.938963	FALSE
Tyr	Tyrosine	Amino acids	C3_MACROGLOBULINEMIA_EXALLC	Waldenstrom macroglobulinemia, lymphoplasmacytic lymphoma (controls excluding all cancers)	II Neoplasms, from cancer register (ICD-O-3)	MR_sentinels	78	0.0852642	0.519817	0.86971	65.0544	0.832216	0.959442	0.24162	0.801958	0.764018	FALSE
GlycA	Glycoprotein Acetyls	Inflammation	L12_PARAPSO_RETIFORM	Other and unspecified parapsoriasis	XII Diseases of the skin and subcutaneous tissue (L12_)	MR_specificNMR	41	-0.212206	1.29456	0.869794	39.313	0.501006	0.959443	-0.940255	4.36611	0.830614	FALSE
bOHbutyrate	3-Hydroxybutyrate	Ketone bodies	C3_THYROID_GLAND_EXALLC	Malignant neoplasm of thyroid gland (controls excluding all cancers)	II Neoplasms, from cancer register (ICD-O-3)	MR_leadvarsCS	32	-0.0412908	0.251822	0.869756	40.2453	0.123601	0.959443	-0.2864	0.540965	0.600406	FALSE
Ala	Alanine	Amino acids	GOUT_NOS	Gout, unspecified	Rheuma endpoints	MR_specificNMR_specificPhenome	35	-0.0272076	0.165971	0.869786	31.144	0.608346	0.959443	-0.460297	0.356138	0.205173	FALSE
Leu	Leucine	Amino acids	H8_MIDDLEMASTOID	Diseases of middle ear and mastoid	VIII Diseases of the ear and mastoid process (H8_)	MR_specificNMR	12	0.0167412	0.102143	0.869811	9.74508	0.553453	0.959443	0.0802253	0.125	0.535436	FALSE
Creatinine	Creatinine	Fluid balance	Q17_LVOTO_NARROW	Left ventricular outflow tract obstruction, narrow definition	XVII Congenital malformations, deformations and chromosomal abnormalities (Q17)	MR_specificNMR	179	0.0298525	0.182128	0.869802	198.489	0.139653	0.959443	0.0215705	0.448313	0.961679	FALSE
bOHbutyrate	3-Hydroxybutyrate	Ketone bodies	ENTEROPATH_E_COLI	Enteropathogenic Escherichia coli infection	I Certain infectious and parasitic diseases (AB1_)	MR_leadvarsCS	32	0.187513	1.14345	0.86974	25.6319	0.738767	0.959443	0.352185	2.41827	0.885183	FALSE
Gly	Glycine	Amino acids	H7_KERATITIS	Keratitis	VII Diseases of the eye and adnexa (H7_)	MR_sentinels	99	0.00376619	0.0229856	0.86985	116.361	0.0994869	0.959458	0.0180795	0.0254381	0.478959	FALSE
Gln	Glutamine	Amino acids	M13_ROTATORCUFF	Rotator cuff syndrome	XIII Diseases of the musculoskeletal system and connective tissue (M13_)	MR_sentinels	124	0.00523487	0.0319522	0.869861	181.739	0.000457605	0.959458	0.0592103	0.0445806	0.186604	FALSE
Gly	Glycine	Amino acids	L12_PAPULOSQUONAS	Other and unspecified papulosquamous disorders	XII Diseases of the skin and subcutaneous tissue (L12_)	MR_sentinels	99	0.031355	0.191391	0.869868	103.99	0.320302	0.959458	0.087183	0.213332	0.683681	FALSE
Leu	Leucine	Amino acids	H7_SEVVISIMPBINOC	Severe visual impairment, binocular	VII Diseases of the eye and adnexa (H7_)	MR_leadvarsCS	56	-0.123215	0.752452	0.869927	64.8295	0.171239	0.959503	-0.091867	1.21487	0.940002	FALSE
Ala	Alanine	Amino acids	C3_BRAIN_EXALLC	Malignant neoplasm of brain (controls excluding all cancers)	II Neoplasms, from cancer register (ICD-O-3)	MR_specificNMR_specificPhenome	35	0.0687846	0.420088	0.869937	35.0595	0.417644	0.959503	0.401663	0.913076	0.662876	FALSE
Citrate	Citrate	Glycolysis related metabolites	M13_JUVERHEU	Juvenile rheumatoid arthirtis	XIII Diseases of the musculoskeletal system and connective tissue (M13_)	MR_specificNMR_specificPhenome	33	-0.04372	0.267104	0.869982	29.4783	0.594788	0.959537	-0.475318	0.372907	0.211912	FALSE
Glucose	Glucose	Glycolysis related metabolites	Q17_CONGEN_MALFO_GREAT_VEINS	Congenital malformations of great veins	XVII Congenital malformations, deformations and chromosomal abnormalities (Q17)	MR_specificNMR	32	0.275426	1.68289	0.869997	35.6878	0.257355	0.959538	5.83979	4.81876	0.235015	FALSE
Gly	Glycine	Amino acids	RX_GLUCOSAMINE	Glucosamine medication	Drug purchase endpoints	MR_sentinels	99	0.00369536	0.0225823	0.870015	146.523	0.00109371	0.959542	0.0169137	0.0250181	0.500612	FALSE
Lactate	Lactate	Glycolysis related metabolites	H8_OTHEREAR	Other disorders of ear	VIII Diseases of the ear and mastoid process (H8_)	MR_leadvarsCS	42	-0.0101919	0.0622928	0.870037	61.2868	0.0216017	0.959542	-0.108013	0.152834	0.483829	FALSE
Ala	Alanine	Amino acids	G6_AUTOTHUNS	Other and unspecified disorders of autonomic nervous system	VI Diseases of the nervous system (G6_)	MR_specificNMR_specificPhenome	34	0.217888	1.33188	0.87005	23.1903	0.897786	0.959542	1.49482	2.82623	0.600518	FALSE
His	Histidine	Amino acids	G6_DRUGMYOP	Drug-induced myopathy	VI Diseases of the nervous system (G6_)	MR_specificNMR	15	0.28694	1.75408	0.870059	4.97718	0.986128	0.959542	2.02742	3.30436	0.550092	FALSE
GlycA	Glycoprotein Acetyls	Inflammation	OTHER_SYSTCON_FG	Other systemic involvement of connective tissue (FG)	Rheuma endpoints	MR_sentinels	138	-0.00941742	0.057631	0.870197	216.29	1.82251e-05	0.959616	-0.045418	0.086548	0.600596	FALSE
Creatinine	Creatinine	Fluid balance	NONALLERG_ASTHMA_EXMORE	Non-allergic asthma (mode) (more control exclusions)	Asthma and related endpoints	MR_leadvarsCS	251	0.0099317	0.060769	0.870177	250.57	0.477951	0.959616	0.0575013	0.140354	0.682388	FALSE
Gly	Glycine	Amino acids	M13_EARLY_LUMBAR_PROLAPSE	Early lumbar disc prolapse, operated	XIII Diseases of the musculoskeletal system and connective tissue (M13_)	MR_specificNMR_specificPhenome	32	0.0146699	0.0897602	0.870176	27.582	0.642651	0.959616	0.137108	0.117541	0.252612	FALSE
His	Histidine	Amino acids	CD2_BENIGN_FEMALE_GEN_OTH	Benign neoplasm of other and unspecified female genital organs	II Neoplasms from hospital discharges (CD2_)	MR_sentinels	47	0.0360757	0.220697	0.870154	44.4001	0.539429	0.959616	0.477843	0.350643	0.179738	FALSE
Leu	Leucine	Amino acids	I9_SAH	Subarachnoid haemorrhage	IX Diseases of the circulatory system (I9_)	MR_specificNMR_specificPhenome	11	0.0448051	0.274162	0.870183	9.09249	0.523349	0.959616	0.236828	0.329544	0.49059	FALSE
His	Histidine	Amino acids	E4_CUSHING	Cushing syndrome	IV Endocrine, nutritional and metabolic diseases (E4_)	MR_sentinels	47	-0.0755385	0.462377	0.870227	25.853	0.99284	0.959634	-1.23256	0.789756	0.125604	FALSE
Citrate	Citrate	Glycolysis related metabolites	G6_PERIPHOTH	Other disorders of peripheral nervous system	VI Diseases of the nervous system (G6_)	MR_leadvarsCS	109	-0.0626083	0.383341	0.870264	105.279	0.556148	0.959659	-0.0368531	0.601451	0.951256	FALSE
Leu	Leucine	Amino acids	K11_FEMHER	Femoral hernia	XI Diseases of the digestive system (K11_)	MR_specificNMR	12	0.0734022	0.449532	0.870293	11.4472	0.406597	0.959675	0.175816	0.573948	0.765637	FALSE
Leu	Leucine	Amino acids	ST19_FRACT_LOWER_LEG_INCLU_ANKLE	Fracture of lower leg, including ankle	XIX Injury, poisoning and certain other consequences of external causes (ST19_)	MR_leadvarsCS	56	0.0117158	0.0717697	0.870328	92.8939	0.00106409	0.959688	0.134948	0.11399	0.241652	FALSE
bOHbutyrate	3-Hydroxybutyrate	Ketone bodies	F5_SCHZPHR	Schizophrenia	V Mental and behavioural disorders (F5_)	MR_leadvarsCS	32	0.0304373	0.18651	0.870365	25.3869	0.750147	0.959688	0.221401	0.397108	0.5813	FALSE
Val	Valine	Amino acids	INV_VENT	Invasive ventilation	Comorbidities of COPD	MR_specificNMR	31	0.0503276	0.308379	0.87036	31.0716	0.411896	0.959688	0.750262	0.521976	0.161322	FALSE
Gln	Glutamine	Amino acids	H7_ORBIT	Disorders of orbit	VII Diseases of the eye and adnexa (H7_)	MR_specificNMR	56	0.0541606	0.331906	0.870376	58.8004	0.338124	0.959688	0.0789171	0.911525	0.931328	FALSE
Ala	Alanine	Amino acids	E4_VIT_B_DEF	Deficiency of other B group vitamins	IV Endocrine, nutritional and metabolic diseases (E4_)	MR_specificNMR_specificPhenome	35	0.0919412	0.563374	0.870363	41.0313	0.189496	0.959688	1.37773	1.19899	0.258785	FALSE
Glucose	Glucose	Glycolysis related metabolites	AB1_SCABIES	Scabies	I Certain infectious and parasitic diseases (AB1_)	MR_specificNMR	32	-0.0676453	0.414791	0.870453	33.4045	0.351202	0.959755	-1.26504	1.19557	0.298456	FALSE
Citrate	Citrate	Glycolysis related metabolites	ABDOM_HERNIA_POSTOP	Hernia of abdominal wall, postoperative	XI Diseases of the digestive system (K11_)	MR_sentinels	86	-0.0158023	0.096907	0.870466	118.646	0.0093458	0.959755	-0.172314	0.189912	0.366824	FALSE
Albumin	Albumin	Fluid balance	CD2_BENIGN_SALIVARY_KNOWN	Benign neoplasm: salivary glands, exclude unknown (D119)	II Neoplasms from hospital discharges (CD2_)	MR_leadvarsCS	149	0.0200595	0.123042	0.870496	213.1	0.000367529	0.959772	0.0881212	0.194762	0.651608	FALSE
Gln	Glutamine	Amino acids	K11_HYPOPLASIA_ENAMEL_PRENATAL_INCLAVO	Hypoplasia of dental enamel, prenatal , including avohilmo	XI Diseases of the digestive system (K11_)	MR_sentinels	125	-0.0648938	0.398242	0.870557	121.464	0.547661	0.959773	-0.469992	0.561558	0.404248	FALSE
GlycA	Glycoprotein Acetyls	Inflammation	FTD	Frontotemporal dementia	Neurological endpoints	MR_leadvarsCS	196	-0.0590379	0.362404	0.870592	199.328	0.400802	0.959773	-0.277852	0.557182	0.618574	FALSE
Citrate	Citrate	Glycolysis related metabolites	RHEUMA_SEROPOS_STRICT	Seropositive rheumatoid arthritis, strict definition	Rheuma endpoints	MR_sentinels	86	-0.0181737	0.111542	0.870573	120.825	0.00647864	0.959773	-0.265885	0.217749	0.225479	FALSE
Pyruvate	Pyruvate	Glycolysis related metabolites	N14_FEMALEINFERT	Female infertility	XIV Diseases of the genitourinary system (N14_)	MR_leadvarsCS	59	-0.00969158	0.059488	0.870584	60.6423	0.380786	0.959773	-0.0979311	0.0942827	0.303332	FALSE
Creatinine	Creatinine	Fluid balance	PRIM_COXARTHROSIS	Primary coxarthrosis, bilateral	Rheuma endpoints	MR_specificNMR	179	0.0139629	0.0856895	0.87056	276.456	3.15215e-06	0.959773	0.0878478	0.210468	0.676897	FALSE
bOHbutyrate	3-Hydroxybutyrate	Ketone bodies	CD2_BENIGN_UTERUS_NOS	Other benign neoplasm of uterus: Other parts/unspecified	II Neoplasms from hospital discharges (CD2_)	MR_leadvarsCS	32	0.0503511	0.309088	0.870595	33.0397	0.367713	0.959773	0.321506	0.665593	0.632576	FALSE
Acetoacetate	Acetoacetate	Ketone bodies	H7_RETINALDETACHTRACTION	Traction detachment of retina	VII Diseases of the eye and adnexa (H7_)	MR_leadvarsCS	19	0.159038	0.976287	0.870596	17.4727	0.49086	0.959773	1.0658	1.86628	0.575415	FALSE
Phe	Phenylalanine	Amino acids	CD2_FOLLICULAR_LYMPHOMA_EXALLC	Follicular lymphoma (controls excluding all cancers)	II Neoplasms from hospital discharges (CD2_)	MR_sentinels	17	0.0535242	0.328607	0.870611	20.9364	0.180967	0.959773	0.373956	0.510265	0.474938	FALSE
His	Histidine	Amino acids	Q17_OTHER_SPECIFE_CONGEN_MALFO_SYNDR_AFFECTING_MULTIPLE_SYSTEMS	Other specified congenital malformation syndromes affecting multiple systems	XVII Congenital malformations, deformations and chromosomal abnormalities (Q17)	MR_leadvarsCS	66	-0.0548586	0.336864	0.870636	45.1244	0.971364	0.959785	-0.72706	0.602002	0.231593	FALSE
Gln	Glutamine	Amino acids	CD2_IMMUNOPROLIFERATIVE_EXALLC	Malignant immunoproliferative diseases (controls excluding all cancers)	II Neoplasms from hospital discharges (CD2_)	MR_specificNMR	56	-0.148039	0.909667	0.870723	85.0294	0.00579413	0.959804	-0.803604	2.50552	0.74965	FALSE
Glucose	Glucose	Glycolysis related metabolites	N14_ABNORMALBLEED	Other abnormal uterine and vaginal bleeding	XIV Diseases of the genitourinary system (N14_)	MR_specificNMR	29	-0.0257034	0.157944	0.870725	15.6693	0.970468	0.959804	-0.533512	0.495519	0.291153	FALSE
Ala	Alanine	Amino acids	F5_ALCOHOLAC	Acute alcohol intoxication	V Mental and behavioural disorders (F5_)	MR_specificNMR	42	0.0226852	0.139352	0.870683	50.3851	0.149435	0.959804	0.111004	0.302502	0.715588	FALSE
Gly	Glycine	Amino acids	Q17_CONGEN_MALFO_ANTER_SEGMENT_EYE	Congenital malformations of anterior segment of eye	XVII Congenital malformations, deformations and chromosomal abnormalities (Q17)	MR_sentinels	99	0.0253977	0.15605	0.870712	95.6559	0.548174	0.959804	0.0499057	0.173252	0.773921	FALSE
His	Histidine	Amino acids	L12_FOLICULAROTH	Other follicular disorders	XII Diseases of the skin and subcutaneous tissue (L12_)	MR_leadvarsCS	66	0.0287392	0.176521	0.870669	83.9107	0.0573158	0.959804	0.160873	0.315036	0.611353	FALSE
Gln	Glutamine	Amino acids	H7_CENTRRETARTOCC	Central retinal artery occlusion	VII Diseases of the eye and adnexa (H7_)	MR_specificNMR_specificPhenome	51	-0.0805568	0.49509	0.870746	40.5037	0.828841	0.959811	-0.528993	1.29273	0.684172	FALSE
Leu	Leucine	Amino acids	MEMLOSS	Memory loss	Neurological endpoints	MR_leadvarsCS	55	0.025997	0.159814	0.870778	56.2301	0.391389	0.959831	0.222618	0.254172	0.385061	FALSE
Citrate	Citrate	Glycolysis related metabolites	M13_PYOGARTH	Pyogenic arthritis	XIII Diseases of the musculoskeletal system and connective tissue (M13_)	MR_leadvarsCS	109	0.0174179	0.10712	0.870832	89.138	0.906702	0.959875	0.0379024	0.168238	0.822183	FALSE
Citrate	Citrate	Glycolysis related metabolites	D3_OTHPRIMTHROMBOCYTOPENIA	Other primary thrombocytopenia	III Diseases of the blood and blood-forming organs and certain disorders involving the immune mechanism (D3_)	MR_leadvarsCS	109	0.0850272	0.523063	0.870868	127.355	0.098468	0.959898	0.136303	0.819883	0.868276	FALSE
Tyr	Tyrosine	Amino acids	CD2_INSITU_SKIN_EXALLC	Carcinoma in situ of skin (controls excluding all cancers)	II Neoplasms from hospital discharges (CD2_)	MR_specificNMR_specificPhenome	19	-0.0306489	0.188604	0.870909	21.7359	0.243924	0.959913	-0.0150588	0.247958	0.952281	FALSE
His	Histidine	Amino acids	L12_OTHACUSKINSUN	Other acute skin changes due to ultraviolet radiation	XII Diseases of the skin and subcutaneous tissue (L12_)	MR_specificNMR_specificPhenome	14	0.115464	0.710525	0.870908	26.2502	0.0157326	0.959913	0.495342	1.43355	0.735673	FALSE
Glucose	Glucose	Glycolysis related metabolites	POLLENALLERG	Pollen allergy	Comorbidities of Asthma	MR_sentinels	65	-0.0186873	0.115067	0.870988	115.762	8.00266e-05	0.959921	-0.116032	0.216029	0.59308	FALSE
LDL_C	LDL Cholesterol	Cholesterol	F5_KELAMENT	Kela-code for severe mental illness	V Mental and behavioural disorders (F5_)	MR_sentinels	50	-0.00905348	0.0557469	0.870988	47.2086	0.546013	0.959921	-0.0558038	0.0739385	0.454097	FALSE
Gly	Glycine	Amino acids	N14_FEMALE_GENITAL_DYSPLASIA_ALL	All dysplastic lesions of the cervix uteri, vagina or vulva	XIV Diseases of the genitourinary system (N14_)	MR_leadvarsCS	123	0.00919715	0.0566094	0.870938	160.808	0.0106444	0.959921	0.112529	0.0857818	0.192069	FALSE
Leu	Leucine	Amino acids	KRA_PSY_CHILDSOC_EXMORE	Social disorders starting during childhood or adolescence (more control exclusions)	Psychiatric endpoints from Katri R√§ikk√∂nen	MR_leadvarsCS	56	0.097931	0.602975	0.870981	61.3447	0.259088	0.959921	0.314663	0.980422	0.74949	FALSE
Phe	Phenylalanine	Amino acids	LUNG_TRANSPLANTATION	Lung transplantation	Interstitial lung disease endpoints	MR_leadvarsCS	19	0.106994	0.658615	0.87095	15.0268	0.660127	0.959921	0.0439171	0.966008	0.964268	FALSE
Ala	Alanine	Amino acids	AD_U_EXMORE	Alzheimer‚Äôs disease (undefined) (more control exclusions)	Neurological endpoints	MR_specificNMR	42	-0.101135	0.622857	0.871013	31.0724	0.869618	0.959932	-1.19192	1.34249	0.379931	FALSE
Glucose	Glucose	Glycolysis related metabolites	D3_COAGDEF_PURPUR_HAEMORRHAGIC	Coagulation defects, purpura and other haemorrhagic conditions	III Diseases of the blood and blood-forming organs and certain disorders involving the immune mechanism (D3_)	MR_leadvarsCS	78	-0.0184367	0.113592	0.871065	106.825	0.0138779	0.959942	-0.0787141	0.269447	0.770981	FALSE
Gly	Glycine	Amino acids	G6_OTHNEU	Other neurological diseases	VI Diseases of the nervous system (G6_)	MR_specificNMR_specificPhenome	32	0.00988574	0.0609148	0.871079	39.935	0.130513	0.959942	0.0578024	0.0802795	0.477089	FALSE
Gly	Glycine	Amino acids	F5_STRESSOTH	Other reaction to severe stress, and adjustment disorders	V Mental and behavioural disorders (F5_)	MR_specificNMR_specificPhenome	32	0.0119626	0.0737099	0.871076	22.2487	0.875046	0.959942	0.0455044	0.0969014	0.64204	FALSE
Ala	Alanine	Amino acids	M13_HALLUXVALGUS	Hallux valgus (acquired)	XIII Diseases of the musculoskeletal system and connective tissue (M13_)	MR_specificNMR	42	0.0225178	0.138727	0.871056	70.3432	0.00293124	0.959942	0.0793699	0.301183	0.793497	FALSE
Ile	Isoleucine	Amino acids	M13_TRIGGERFINGER	Trigger finger	XIII Diseases of the musculoskeletal system and connective tissue (M13_)	MR_sentinels	29	-0.0354406	0.218463	0.871127	46.2286	0.016502	0.95998	-0.107867	0.439167	0.807836	FALSE
Leu	Leucine	Amino acids	O15_PREG_ECTOP	Ectopic pregnancy	XV Pregnancy, childbirth and the puerperium (O15_)	MR_specificNMR_specificPhenome	11	-0.0346436	0.213616	0.871167	6.59823	0.762752	0.960002	-0.216917	0.258187	0.422577	FALSE
Val	Valine	Amino acids	M13_FIBROMYALGIA	Fibromyalgia	XIII Diseases of the musculoskeletal system and connective tissue (M13_)	MR_sentinels	76	0.0223089	0.137569	0.871176	79.0303	0.35287	0.960002	0.243486	0.232657	0.298716	FALSE
Lactate	Lactate	Glycolysis related metabolites	Q17_CONGEN_MALFO_EAR_CAUSI_IMPAIRM_HEARING	Congenital malformations of ear causing impairment of hearing	XVII Congenital malformations, deformations and chromosomal abnormalities (Q17)	MR_sentinels	39	-0.162888	1.00469	0.871205	37.0522	0.513127	0.960003	-2.94729	2.53124	0.251728	FALSE
Creatinine	Creatinine	Fluid balance	J10_PLEURA	Other diseases of pleura	X Diseases of the respiratory system (J10_)	MR_leadvarsCS	253	-0.00733729	0.045255	0.871202	297.264	0.026431	0.960003	-0.0197216	0.104001	0.849753	FALSE
Glucose	Glucose	Glycolysis related metabolites	M13_TORTICOLLIS	Torticollis	XIII Diseases of the musculoskeletal system and connective tissue (M13_)	MR_leadvarsCS	78	-0.0543533	0.335367	0.87125	76.3359	0.499949	0.960004	-0.282746	0.793615	0.722621	FALSE
LDL_C	LDL Cholesterol	Cholesterol	M13_ENTEROARTHR	Enteropathic arthropathies	XIII Diseases of the musculoskeletal system and connective tissue (M13_)	MR_sentinels	49	0.0365716	0.225608	0.871225	60.7297	0.102735	0.960004	0.534816	0.281373	0.063479	FALSE
Acetoacetate	Acetoacetate	Ketone bodies	Q17_CONGEN_MALFO_URINARY_SYSTEM	Congenital malformations of the urinary system	XVII Congenital malformations, deformations and chromosomal abnormalities (Q17)	MR_leadvarsCS	19	0.0834074	0.514619	0.871246	35.1635	0.00901427	0.960004	0.826555	0.983952	0.412547	FALSE
Tyr	Tyrosine	Amino acids	TRAUMBRAIN_NONCONCUS	severe traumatic brain injury, does not include concussion	Neurological endpoints	MR_specificNMR	23	-0.0149748	0.0924226	0.871286	23.2778	0.386189	0.960029	-0.125096	0.113667	0.283546	FALSE
LDL_C	LDL Cholesterol	Cholesterol	M13_ENTEROARTHR	Enteropathic arthropathies	XIII Diseases of the musculoskeletal system and connective tissue (M13_)	MR_leadvarsCS	64	0.0293366	0.181145	0.871345	66.9829	0.342098	0.960077	0.402317	0.234367	0.0910427	FALSE
His	Histidine	Amino acids	DM_NEOVASCULAR_GLAUCOMA	Neovascular glaucoma	Diabetes endpoints	MR_specificNMR	15	-0.0738983	0.456532	0.871409	5.57037	0.976187	0.960108	-0.155101	0.861162	0.859847	FALSE
Leu	Leucine	Amino acids	ALLERG_ASTHMA	Allergic asthma (mode)	Asthma and related endpoints	MR_specificNMR	12	-0.0281364	0.17382	0.871407	12.7249	0.311688	0.960108	-0.171561	0.208808	0.430447	FALSE
Acetone	Acetone	Ketone bodies	H7_CONJUNCTIVITISACUNONATOPIC	Conjunctivitis (acute, non atopic)	VII Diseases of the eye and adnexa (H7_)	MR_leadvarsCS	29	-0.0187513	0.115848	0.871416	26.8001	0.529152	0.960108	-0.188442	0.206312	0.369125	FALSE
LDL_C	LDL Cholesterol	Cholesterol	Q17_CLEFT_LIP_CLEFT_PALATE	Cleft lip, lip and palate or palate	XVII Congenital malformations, deformations and chromosomal abnormalities (Q17)	MR_sentinels	50	-0.038565	0.238385	0.871482	42.7416	0.723461	0.960166	-0.326095	0.317597	0.309681	FALSE
Val	Valine	Amino acids	L12_PSORI_GUTTATE	Guttate psoriasis	XII Diseases of the skin and subcutaneous tissue (L12_)	MR_specificNMR_specificPhenome	27	-0.117863	0.728776	0.87152	25.127	0.511795	0.960192	-1.35608	1.22144	0.277465	FALSE
Albumin	Albumin	Fluid balance	C3_THYROID_PAPILLARY_ADENO_EXALLC	Papillary adenocarcinoma of thyroid gland (controls excluding all cancers)	II Neoplasms, from cancer register (ICD-O-3)	MR_sentinels	98	-0.0269845	0.166995	0.871629	119.29	0.0619081	0.960296	-0.373349	0.254537	0.145705	FALSE
Ala	Alanine	Amino acids	D3_DEF_IGG	Selective deficiency of immunoglobulin G [IgG] subclasses	III Diseases of the blood and blood-forming organs and certain disorders involving the immune mechanism (D3_)	MR_sentinels	115	-0.06205	0.384125	0.871671	102.067	0.780862	0.960311	-0.403901	0.751237	0.591877	FALSE
Gln	Glutamine	Amino acids	N14_RENFAIL	Renal failure	XIV Diseases of the genitourinary system (N14_)	MR_specificNMR_specificPhenome	51	0.0172068	0.106509	0.871658	56.1739	0.254712	0.960311	0.416607	0.273727	0.134442	FALSE
Val	Valine	Amino acids	L12_URTICA_NAS	Other and unspecified urticaria	XII Diseases of the skin and subcutaneous tissue (L12_)	MR_sentinels	76	0.0153119	0.0948022	0.871688	92.5987	0.0820731	0.960314	0.0856721	0.16131	0.596939	FALSE
Ile	Isoleucine	Amino acids	E4_HYPERLIPMIX	Mixed hyperlipidaemia	IV Endocrine, nutritional and metabolic diseases (E4_)	MR_specificNMR	12	-0.0761752	0.471834	0.871743	6.03171	0.87124	0.960318	-0.312714	0.70199	0.66547	FALSE
Gln	Glutamine	Amino acids	E4_OVARDYSNAS	Ovarian dysfunction, other/unspecified	IV Endocrine, nutritional and metabolic diseases (E4_)	MR_leadvarsCS	166	-0.0525906	0.325908	0.871805	185.557	0.130481	0.960318	-0.121915	0.471658	0.796359	FALSE
Citrate	Citrate	Glycolysis related metabolites	N14_VAGINAL_DYSPLASIA_ALL	All dysplastic lesions of the vagina	XIV Diseases of the genitourinary system (N14_)	MR_specificNMR	40	-0.042854	0.265384	0.871716	19.818	0.995443	0.960318	-0.020591	0.361127	0.954829	FALSE
Gln	Glutamine	Amino acids	K11_STOMATITIS	Stomatitis and related lesions	XI Diseases of the digestive system (K11_)	MR_specificNMR_specificPhenome	51	-0.0376365	0.233221	0.871797	45.9593	0.636196	0.960318	-1.07701	0.60844	0.0829297	FALSE
ApoB	Apolipoprotein B	Apolipoproteins	THROMBOCYTAEMIA	Essential (haemorrhagic) thrombocythaemia	Other, not yet classified endpoints (same as #MISC)	MR_leadvarsCS	66	-0.0291653	0.180714	0.871787	94.9263	0.0091161	0.960318	-0.210009	0.255903	0.414886	FALSE
Albumin	Albumin	Fluid balance	SMOKING	Smoking	Miscellaneous, not yet classified endpoints	MR_specificNMR	51	0.0319996	0.198191	0.871732	34.4093	0.95452	0.960318	0.460392	0.414364	0.271956	FALSE
Citrate	Citrate	Glycolysis related metabolites	H7_VASCCILIARY	Hyphaema and other vascular disorders of iris and ciliary body	VII Diseases of the eye and adnexa (H7_)	MR_leadvarsCS	109	0.0380966	0.236073	0.871797	127.84	0.0934352	0.960318	0.10895	0.372455	0.770456	FALSE
Gln	Glutamine	Amino acids	I9_CARDMYOINOTH	Cardiomyopathy in other diseases	IX Diseases of the circulatory system (I9_)	MR_specificNMR_specificPhenome	51	0.171243	1.06122	0.871806	50.7328	0.444499	0.960318	1.51321	2.78155	0.588896	FALSE
Citrate	Citrate	Glycolysis related metabolites	N14_BARTHOABSCESS	Abscess of Bartholin gland	XIV Diseases of the genitourinary system (N14_)	MR_specificNMR	39	-0.040791	0.252892	0.871859	37.4826	0.493204	0.960328	-0.26153	0.343341	0.451055	FALSE
Leu	Leucine	Amino acids	G6_EPLEPSY	Epilepsy	VI Diseases of the nervous system (G6_)	MR_specificNMR_specificPhenome	11	0.0301408	0.186833	0.871837	15.9869	0.100007	0.960328	0.0341205	0.237648	0.888999	FALSE
Gly	Glycine	Amino acids	D3_SPLEENDISEASE	Diseases of spleen	III Diseases of the blood and blood-forming organs and certain disorders involving the immune mechanism (D3_)	MR_leadvarsCS	124	0.0365853	0.226802	0.87185	104.694	0.882497	0.960328	0.0451607	0.346841	0.896618	FALSE
Leu	Leucine	Amino acids	K11_OPEN_BITE	Open bite	XI Diseases of the digestive system (K11_)	MR_specificNMR	12	-0.0726178	0.45026	0.871873	13.062	0.289291	0.960329	-0.350803	0.558398	0.543933	FALSE
Acetoacetate	Acetoacetate	Ketone bodies	N14_MENSIRREG	Irregular menses	XIV Diseases of the genitourinary system (N14_)	MR_sentinels	14	-0.0207823	0.128909	0.871923	13.6081	0.402013	0.960364	-0.356647	0.252781	0.183671	FALSE
Pyruvate	Pyruvate	Glycolysis related metabolites	Q17_CONGEN_MALFO_TRACHEA_BRONCHUS	Congenital malformations of trachea and bronchus	XVII Congenital malformations, deformations and chromosomal abnormalities (Q17)	MR_specificNMR	31	0.0881955	0.547111	0.871934	28.3883	0.549867	0.960364	0.780527	0.833094	0.356547	FALSE
Acetate	Acetate	Ketone bodies	K11_MALABSORB	Intestinal malabsorption	XI Diseases of the digestive system (K11_)	MR_sentinels	15	-0.0694125	0.430972	0.872046	11.1387	0.675107	0.960375	-0.0315403	0.995237	0.9752	FALSE
Ile	Isoleucine	Amino acids	Q17_LVOTO_NARROW	Left ventricular outflow tract obstruction, narrow definition	XVII Congenital malformations, deformations and chromosomal abnormalities (Q17)	MR_leadvarsCS	39	-0.0522916	0.324449	0.871959	59.9116	0.0131852	0.960375	-0.103516	0.566344	0.85597	FALSE
GlycA	Glycoprotein Acetyls	Inflammation	K11_EMBED_TEETH	Embedded teeth, including avohilmo	XI Diseases of the digestive system (K11_)	MR_specificNMR	41	-0.0479584	0.297676	0.872007	51.9598	0.0974702	0.960375	-1.36949	0.979331	0.169898	FALSE
Lactate	Lactate	Glycolysis related metabolites	SMOKING	Smoking	Miscellaneous, not yet classified endpoints	MR_sentinels	37	-0.0287033	0.178294	0.872103	35.461	0.494045	0.960375	-0.0404787	0.45969	0.930334	FALSE
Citrate	Citrate	Glycolysis related metabolites	J10_PLEURPLAGUE	Pleural plaque	X Diseases of the respiratory system (J10_)	MR_specificNMR	40	-0.0215517	0.133885	0.872116	38.4307	0.495657	0.960375	-0.0326067	0.18325	0.859718	FALSE
LDL_C	LDL Cholesterol	Cholesterol	M13_ENTESOPATHYLOW	Enthesopathies of lower limb, excluding foot	XIII Diseases of the musculoskeletal system and connective tissue (M13_)	MR_sentinels	50	0.0100972	0.062725	0.872112	55.6901	0.237626	0.960375	0.0582896	0.0831377	0.486612	FALSE
Pyruvate	Pyruvate	Glycolysis related metabolites	K11_CHRONGASTR	Chronic gastritis	XI Diseases of the digestive system (K11_)	MR_leadvarsCS	61	0.0113262	0.0703065	0.872016	65.3403	0.296597	0.960375	0.0115738	0.11296	0.91874	FALSE
Citrate	Citrate	Glycolysis related metabolites	F5_ALCOHOL_DEPENDENCE	Alcohol dependence	V Mental and behavioural disorders (F5_)	MR_specificNMR_specificPhenome	33	0.0120477	0.0747975	0.872038	25.6403	0.779294	0.960375	0.0776407	0.104444	0.462853	FALSE
Albumin	Albumin	Fluid balance	CD2_BENIGN_SIGMOID_COLON	Benign neoplasm: Sigmoid colon	II Neoplasms from hospital discharges (CD2_)	MR_specificNMR	56	0.0273191	0.169674	0.872086	67.0812	0.127251	0.960375	0.145204	0.36166	0.689642	FALSE
Citrate	Citrate	Glycolysis related metabolites	F5_PHYSBEHOTH	Unspecified behavioural syndromes associated with physiological disturbances and physical factors +Physiological and behavioural factors associated with disorders of diseases classified elsewhere	V Mental and behavioural disorders (F5_)	MR_specificNMR	40	0.0601082	0.373206	0.872047	52.1285	0.0778029	0.960375	0.50741	0.502893	0.319365	FALSE
Albumin	Albumin	Fluid balance	K11_HYPOPLASIA_ENAMEL_PRENATAL	Hypoplasia of dental enamel, prenatal	XI Diseases of the digestive system (K11_)	MR_sentinels	98	0.152004	0.943782	0.872047	73.8428	0.961482	0.960375	0.98201	1.52441	0.520989	FALSE
Acetate	Acetate	Ketone bodies	Q17_CONGEN_MALFO_PULMONARY_TRICU_VALVES	Congenital malformations of pulmonary and tricuspid valves	XVII Congenital malformations, deformations and chromosomal abnormalities (Q17)	MR_leadvarsCS	21	0.153883	0.955596	0.872067	22.3066	0.324111	0.960375	1.84576	1.65276	0.278015	FALSE
Ala	Alanine	Amino acids	KRA_PSY_CHILDSOC_EXMORE	Social disorders starting during childhood or adolescence (more control exclusions)	Psychiatric endpoints from Katri R√§ikk√∂nen	MR_sentinels	115	-0.0607022	0.377206	0.872152	102.94	0.762104	0.960383	-0.70556	0.738708	0.341552	FALSE
Ala	Alanine	Amino acids	FG_CARDMYO	Cardiomyopathy (excluding other)	Cardiometabolic endpoints	MR_leadvarsCS	164	0.0136046	0.0845332	0.872142	207.85	0.0100864	0.960383	0.0438916	0.160161	0.784398	FALSE
GlycA	Glycoprotein Acetyls	Inflammation	K11_HYPOPLASIA_ENAMEL	Hypoplasia of dental enamel	XI Diseases of the digestive system (K11_)	MR_sentinels	138	-0.053836	0.334615	0.872181	155.321	0.135477	0.960399	-0.0869658	0.504211	0.863317	FALSE
Ile	Isoleucine	Amino acids	KRA_PSY_ANYMENTAL_SUICID_PREG_NERV_EXMORE	Any mental disorder, or suicide (or attempt), or psychic disorders complicating pregnancy, partum or puerperium or nerve system disorders (more control exclusions)	Psychiatric endpoints from Katri R√§ikk√∂nen	MR_specificNMR	12	-0.0311253	0.19353	0.872228	13.9899	0.233556	0.960428	-0.213958	0.29428	0.483865	FALSE
Citrate	Citrate	Glycolysis related metabolites	H7_GLAUCOMA_XFG	Glaucoma, exfoliation	VII Diseases of the eye and adnexa (H7_)	MR_specificNMR	40	0.0235271	0.146295	0.872236	52.5923	0.0717064	0.960428	0.0134346	0.201732	0.947252	FALSE
Gln	Glutamine	Amino acids	M13_PANNICULITIS	Panniculitis affecting regions of neck and back	XIII Diseases of the musculoskeletal system and connective tissue (M13_)	MR_leadvarsCS	166	0.0201426	0.125273	0.872259	211.931	0.00800987	0.960433	0.0635584	0.181101	0.726072	FALSE
Val	Valine	Amino acids	CD2_BENIGN_BLADDER	Benign neoplasm: Bladder	II Neoplasms from hospital discharges (CD2_)	MR_sentinels	76	0.0716974	0.445941	0.872268	76.8827	0.418079	0.960433	0.0233568	0.760277	0.975574	FALSE
His	Histidine	Amino acids	O15_MATERN_CARE_FETAL_ABNORM	Maternal care for known or suspected fetal abnormality and damage	XV Pregnancy, childbirth and the puerperium (O15_)	MR_specificNMR_specificPhenome	14	-0.0357495	0.222544	0.872377	10.2141	0.676338	0.960523	-0.375975	0.433831	0.403135	FALSE
LDL_C	LDL Cholesterol	Cholesterol	N14_MENOPAUSOT	Other menopausal disorders	XIV Diseases of the genitourinary system (N14_)	MR_leadvarsCS	63	0.00661054	0.0411521	0.87238	73.116	0.157879	0.960523	0.0598745	0.0544507	0.275823	FALSE
Acetone	Acetone	Ketone bodies	M13_SCIATICA	Sciatica+with lumbago	XIII Diseases of the musculoskeletal system and connective tissue (M13_)	MR_sentinels	22	0.014962	0.0931518	0.872393	15.3534	0.804809	0.960523	0.0766225	0.168928	0.655014	FALSE
Citrate	Citrate	Glycolysis related metabolites	H7_INTERHETEROTRO	Intermittent heterotropia	VII Diseases of the eye and adnexa (H7_)	MR_specificNMR_specificPhenome	33	0.0271397	0.169002	0.872418	25.2183	0.797093	0.960534	0.112077	0.235777	0.637871	FALSE
Leu	Leucine	Amino acids	K11_INTESTOTH	Other diseases of intestines	XI Diseases of the digestive system (K11_)	MR_specificNMR_specificPhenome	11	0.0103864	0.0646879	0.872439	7.6555	0.662446	0.960542	0.0161611	0.0780866	0.840645	FALSE
Phe	Phenylalanine	Amino acids	AD_EO_EXMORE	Alzheimer‚Äôs disease (Early onset) (more control exclusions)	Neurological endpoints	MR_leadvarsCS	20	-0.0411987	0.256704	0.872494	20.0515	0.391488	0.960571	-0.117015	0.386341	0.765453	FALSE
Albumin	Albumin	Fluid balance	M13_CALCIFICTEND	Calcific tendinitis of shoulder	XIII Diseases of the musculoskeletal system and connective tissue (M13_)	MR_leadvarsCS	149	-0.0207262	0.129129	0.872482	165.392	0.155715	0.960571	-0.215934	0.204286	0.292238	FALSE
His	Histidine	Amino acids	J10_PYOTHORAX	Pyothorax	X Diseases of the respiratory system (J10_)	MR_specificNMR	15	-0.102844	0.642442	0.872815	27.064	0.0188878	0.960579	-0.92095	1.22783	0.466575	FALSE
His	Histidine	Amino acids	H7_CORNEALNAS	Other and unspecified corneal deformities and disorders	VII Diseases of the eye and adnexa (H7_)	MR_specificNMR	15	-0.094228	0.588409	0.872771	17.685	0.221507	0.960579	-0.57547	1.14215	0.622799	FALSE
Ile	Isoleucine	Amino acids	M13_ARTHINOTH	Arthropathies in other diseases classified elsewhere	XIII Diseases of the musculoskeletal system and connective tissue (M13_)	MR_leadvarsCS	39	-0.0572438	0.357787	0.872886	57	0.0244683	0.960579	-0.0984643	0.624356	0.875546	FALSE
Gln	Glutamine	Amino acids	K11_BARRET	Barrett oesophagus	XI Diseases of the digestive system (K11_)	MR_specificNMR	56	-0.0561253	0.350466	0.872767	67.14	0.126232	0.960579	-0.314644	0.959722	0.744294	FALSE
Gln	Glutamine	Amino acids	N14_CALCULOWER	Calculus of lower urinary tract	XIV Diseases of the genitourinary system (N14_)	MR_specificNMR	56	-0.0526964	0.329192	0.87282	66.637	0.135166	0.960579	-1.34034	0.883967	0.135282	FALSE
Acetoacetate	Acetoacetate	Ketone bodies	D3_SARCOIDOSIS	Sarcoidosis	III Diseases of the blood and blood-forming organs and certain disorders involving the immune mechanism (D3_)	MR_sentinels	14	-0.049831	0.311621	0.872953	19.4328	0.110284	0.960579	-0.154558	0.647373	0.815331	FALSE
Creatinine	Creatinine	Fluid balance	CD2_BENIGN_MELANOCYTIC_SCALPNECK	Melanocytic naevi of scalp and neck	II Neoplasms from hospital discharges (CD2_)	MR_specificNMR	179	-0.0392477	0.244621	0.872532	160.306	0.825144	0.960579	-0.547784	0.600076	0.362559	FALSE
Ile	Isoleucine	Amino acids	K11_CHRONPANC	Chronic pancreatitis	XI Diseases of the digestive system (K11_)	MR_leadvarsCS	39	-0.0263913	0.164656	0.87266	41.4087	0.32423	0.960579	-0.256011	0.283154	0.371769	FALSE
Glucose	Glucose	Glycolysis related metabolites	MIGRAINE_TRIPTAN	Migraine, single triptan purchase ok & required. ICD-code if available is included	Neurological endpoints	MR_specificNMR	31	-0.0194858	0.121624	0.872713	74.6579	1.1241e-05	0.960579	-0.108564	0.354292	0.76147	FALSE
Gly	Glycine	Amino acids	N14_HYPERTROPHYBREAST_BOTH	Hypertrophy of breast in women and men	XIV Diseases of the genitourinary system (N14_)	MR_specificNMR	42	-0.0168629	0.105229	0.872685	51.2191	0.131637	0.960579	-0.0371115	0.144851	0.799106	FALSE
Gln	Glutamine	Amino acids	E4_GOITRENAS	Other and/or unspecified nontoxic goitre	IV Endocrine, nutritional and metabolic diseases (E4_)	MR_sentinels	125	-0.0149405	0.0931627	0.872589	162.849	0.011027	0.960579	-0.0716846	0.131348	0.586218	FALSE
Gly	Glycine	Amino acids	H7_LIDLACRIMALORBIT	Disorders of eyelid, lacrimal system and orbit	VII Diseases of the eye and adnexa (H7_)	MR_specificNMR_specificPhenome	32	-0.0080231	0.0501502	0.872896	32.6858	0.384092	0.960579	-0.00417857	0.0670349	0.95071	FALSE
Acetone	Acetone	Ketone bodies	BLEEDING	Bleeding	Miscellaneous, not yet classified endpoints	MR_leadvarsCS	29	0.00999674	0.0625133	0.872949	21.2748	0.813709	0.960579	0.0311921	0.111467	0.781738	FALSE
bOHbutyrate	3-Hydroxybutyrate	Ketone bodies	FG_OTHHEART	Other heart diseases	Cardiometabolic endpoints	MR_sentinels	23	0.0123743	0.0771573	0.872584	40.4505	0.00957292	0.960579	0.288131	0.140802	0.0534452	FALSE
Acetone	Acetone	Ketone bodies	M13_ARTHROSIS_KNEE	Gonarthrosis	XIII Diseases of the musculoskeletal system and connective tissue (M13_)	MR_sentinels	21	0.0181633	0.113355	0.872697	54.0446	5.69736e-05	0.960579	0.0091278	0.209109	0.965638	FALSE
Lactate	Lactate	Glycolysis related metabolites	R18_RETEN_URINE	Retention of urine	XVIII Symptoms, signs and abnormal clinical and laboratory findings, not elsewhere classified (R18_)	MR_sentinels	39	0.0186873	0.11657	0.872637	55.8484	0.030926	0.960579	0.381351	0.289235	0.195446	FALSE
Ala	Alanine	Amino acids	K11_GASTRODUOULC	Gastroduodenal ulcer	XI Diseases of the digestive system (K11_)	MR_specificNMR	42	0.020226	0.126086	0.872555	37.8042	0.613455	0.960579	0.253194	0.27094	0.355652	FALSE
Ala	Alanine	Amino acids	E4_ENDODIS	Other endocrine disorders	IV Endocrine, nutritional and metabolic diseases (E4_)	MR_sentinels	115	0.0208448	0.130199	0.872802	98.0262	0.85703	0.960579	0.020109	0.254746	0.937222	FALSE
Albumin	Albumin	Fluid balance	I9_OTHANEUR	Other aneurysm	IX Diseases of the circulatory system (I9_)	MR_sentinels	98	0.0277136	0.172899	0.872654	133.162	0.0087475	0.960579	0.171154	0.267623	0.523999	FALSE
Leu	Leucine	Amino acids	KRA_PSY_SCHIZODEL_EXMORE	Schizophrenia or delusion (more control exclusions)	Psychiatric endpoints from Katri R√§ikk√∂nen	MR_specificNMR_specificPhenome	11	0.0318256	0.198933	0.872896	7.5458	0.673106	0.960579	0.111572	0.240352	0.653526	FALSE
Citrate	Citrate	Glycolysis related metabolites	ALCOPANCACU	Alcohol-induced acute pancreatitis	Alcohol related diseases	MR_specificNMR	40	0.0376683	0.235247	0.872785	43.2632	0.294226	0.960579	0.125723	0.323665	0.699863	FALSE
Acetone	Acetone	Ketone bodies	N14_ENDOMETRIOSIS_RECTPVAGSEPT_VAGINA	Endometriosis of rectovaginal septum and vagina	XIV Diseases of the genitourinary system (N14_)	MR_leadvarsCS	24	0.0380488	0.23763	0.872789	15.7692	0.864969	0.960579	0.690078	0.41639	0.111655	FALSE
Pyruvate	Pyruvate	Glycolysis related metabolites	H8_HL_PRESBY	Presbycusis	VIII Diseases of the ear and mastoid process (H8_)	MR_specificNMR_specificPhenome	23	0.039115	0.244542	0.872919	33.1062	0.0603951	0.960579	0.594232	0.402327	0.154519	FALSE
Ile	Isoleucine	Amino acids	M13_CONNECTNAS	Other specified/unspecified systemic involvement of connective tissue	XIII Diseases of the musculoskeletal system and connective tissue (M13_)	MR_leadvarsCS	39	0.0437844	0.273637	0.872874	54.7603	0.0383688	0.960579	0.480436	0.469645	0.312961	FALSE
Acetone	Acetone	Ketone bodies	CD2_BENIGN_PAROTID	Benign neoplasm: Parotid gland	II Neoplasms from hospital discharges (CD2_)	MR_sentinels	22	0.0453053	0.283335	0.87296	23.519	0.316942	0.960579	0.210966	0.523641	0.691308	FALSE
Tyr	Tyrosine	Amino acids	Q17_PHAKOMATOSES_NOT_ELSEW_CLASSIFIED	Phakomatoses, not elsewhere classified	XVII Congenital malformations, deformations and chromosomal abnormalities (Q17)	MR_leadvarsCS	96	0.0523254	0.326659	0.872737	118.338	0.0527299	0.960579	0.283837	0.513261	0.58157	FALSE
His	Histidine	Amino acids	H7_OPTATROPHY	Optic atrophy	VII Diseases of the eye and adnexa (H7_)	MR_sentinels	47	0.0587304	0.367176	0.872919	44.4167	0.538728	0.960579	0.596264	0.627144	0.346805	FALSE
Tyr	Tyrosine	Amino acids	Q17_OTHER_CONGEN_MALFO_EAR	Other congenital malformations of ear	XVII Congenital malformations, deformations and chromosomal abnormalities (Q17)	MR_specificNMR_specificPhenome	19	0.0677421	0.422576	0.872639	21.473	0.256226	0.960579	0.956074	0.493015	0.0692534	FALSE
Pyruvate	Pyruvate	Glycolysis related metabolites	Q17_UNDES_TESTICLE	Undescended testicle	XVII Congenital malformations, deformations and chromosomal abnormalities (Q17)	MR_specificNMR_specificPhenome	23	0.121387	0.757521	0.87269	22.5094	0.429859	0.960579	2.16743	1.28512	0.10649	FALSE
Ile	Isoleucine	Amino acids	H7_NYSTAGMUS	Nystagmus and other irregular eye movements	VII Diseases of the eye and adnexa (H7_)	MR_specificNMR_specificPhenome	11	0.136006	0.849942	0.872867	5.78062	0.833346	0.960579	0.191138	1.30999	0.88721	FALSE
Leu	Leucine	Amino acids	F5_PERVASIVE	Pervasive developmental disorders excl. Autism + Asperger	V Mental and behavioural disorders (F5_)	MR_specificNMR_specificPhenome	11	0.172982	1.07996	0.872743	13.952	0.175191	0.960579	0.663543	1.33703	0.63159	FALSE
Lactate	Lactate	Glycolysis related metabolites	CML	Chronic myeloid leukaemia [CML], BCR/ABL-positive	Other, not yet classified endpoints (same as #MISC)	MR_specificNMR	13	0.263499	1.64666	0.872865	9.82257	0.631523	0.960579	6.13218	4.8198	0.229508	FALSE
Tyr	Tyrosine	Amino acids	CHILDHOOD_ALLERGY	Childhood allergy (age < 16)	Asthma and related endpoints	MR_leadvarsCS	96	-0.0132874	0.0831092	0.872977	132.448	0.00672742	0.960582	-0.151647	0.129802	0.245642	FALSE
Ala	Alanine	Amino acids	M13_ARTHINOTH	Arthropathies in other diseases classified elsewhere	XIII Diseases of the musculoskeletal system and connective tissue (M13_)	MR_leadvarsCS	165	-0.0234003	0.146411	0.873019	154.034	0.700152	0.960612	-0.507239	0.274696	0.0666268	FALSE
Leu	Leucine	Amino acids	H7_GLAUCSUSP	Glaucoma suspect	VII Diseases of the eye and adnexa (H7_)	MR_leadvarsCS	56	-0.0151026	0.0945905	0.873147	88.1705	0.00300927	0.960705	-0.0588142	0.152739	0.701703	FALSE
ApoB	Apolipoprotein B	Apolipoproteins	G6_HYDROCEPH	Hydrocephalus	VI Diseases of the nervous system (G6_)	MR_sentinels	50	0.0179275	0.112295	0.87316	45.316	0.623261	0.960705	0.267986	0.157811	0.0959553	FALSE
Creatinine	Creatinine	Fluid balance	E4_GOITRENOD	Nontoxic single thyroid nodule	IV Endocrine, nutritional and metabolic diseases (E4_)	MR_sentinels	177	0.0207181	0.129771	0.873156	190.301	0.218335	0.960705	0.0266617	0.303526	0.930104	FALSE
Lactate	Lactate	Glycolysis related metabolites	D3_VONVILLEBRAND	Von Willebrand disease	III Diseases of the blood and blood-forming organs and certain disorders involving the immune mechanism (D3_)	MR_specificNMR	13	0.220836	1.38323	0.873155	8.48967	0.74579	0.960705	1.24362	4.13453	0.769184	FALSE
Acetate	Acetate	Ketone bodies	CHIRBIL_NAS	Biliary cirrhosis, NAS	Gastrointestinal endpoints	MR_sentinels	16	-0.284668	1.78398	0.873221	13.4358	0.568678	0.960722	-0.14686	4.17383	0.972428	FALSE
Pyruvate	Pyruvate	Glycolysis related metabolites	D3_NONHEREDHYPOGAMMA	Nonhereditary hypogammaglobulinemia	III Diseases of the blood and blood-forming organs and certain disorders involving the immune mechanism (D3_)	MR_leadvarsCS	62	-0.0673881	0.422353	0.873232	72.783	0.14357	0.960722	-0.439774	0.675582	0.51756	FALSE
Acetone	Acetone	Ketone bodies	AB1_VIRAL_SKIN_MUCOUS_MEMBRANE	Viral infections characterized by skin and mucous membrane lesions	I Certain infectious and parasitic diseases (AB1_)	MR_leadvarsCS	29	-0.0188504	0.118143	0.873231	45.4461	0.0198719	0.960722	-0.00167071	0.214481	0.993842	FALSE
bOHbutyrate	3-Hydroxybutyrate	Ketone bodies	ULCERRECT	Ulcerative rectosigmoiditis	Gastrointestinal endpoints	MR_leadvarsCS	32	0.0355385	0.222693	0.873208	42.4459	0.0825732	0.960722	0.132924	0.480968	0.784161	FALSE
Creatinine	Creatinine	Fluid balance	N14_URETHRITISANDURSYNDR	Urethritis and urethral syndrome	XIV Diseases of the genitourinary system (N14_)	MR_sentinels	178	-0.0360908	0.226271	0.873273	170.525	0.62282	0.960725	-0.406873	0.528041	0.442017	FALSE
Creatinine	Creatinine	Fluid balance	CD2_BENIGN_COLORECANI	Benign neoplasm of colon, rectum, anus and anal canal	II Neoplasms from hospital discharges (CD2_)	MR_specificNMR_specificPhenome	135	-0.00998089	0.0625692	0.873261	174.616	0.0105315	0.960725	-0.304506	0.162085	0.0624776	FALSE
LDL_C	LDL Cholesterol	Cholesterol	KRA_PSY_ANYMENTAL_SUICID_PREG_NERV_EXMORE	Any mental disorder, or suicide (or attempt), or psychic disorders complicating pregnancy, partum or puerperium or nerve system disorders (more control exclusions)	Psychiatric endpoints from Katri R√§ikk√∂nen	MR_sentinels	50	0.00969017	0.0607552	0.873279	60.3496	0.128295	0.960725	0.151129	0.0753243	0.0504684	FALSE
Val	Valine	Amino acids	E4_ANTIDIU	Syndrome of inappropriate secretion of antidiuretic hormone	IV Endocrine, nutritional and metabolic diseases (E4_)	MR_specificNMR	31	-0.194662	1.22081	0.873312	30.1276	0.459133	0.960746	-2.49582	2.10755	0.245939	FALSE
Acetone	Acetone	Ketone bodies	I9_PAROXTAC	Paroxysmal tachycardia	IX Diseases of the circulatory system (I9_)	MR_leadvarsCS	29	0.0234131	0.146874	0.873346	42.3325	0.0403294	0.960768	0.408875	0.25111	0.115082	FALSE
Lactate	Lactate	Glycolysis related metabolites	H7_CENTRRETARTOCC	Central retinal artery occlusion	VII Diseases of the eye and adnexa (H7_)	MR_sentinels	39	0.0671657	0.42147	0.873385	29.2205	0.845895	0.960795	0.429259	1.06081	0.688063	FALSE
Leu	Leucine	Amino acids	H7_APHAKIA	Aphakia	VII Diseases of the eye and adnexa (H7_)	MR_specificNMR_specificPhenome	11	-0.115117	0.722553	0.873417	4.29627	0.932994	0.960814	-0.727975	0.868501	0.423621	FALSE
Lactate	Lactate	Glycolysis related metabolites	J10_PLEURPLAGUE	Pleural plaque	X Diseases of the respiratory system (J10_)	MR_leadvarsCS	42	-0.0308403	0.193633	0.873455	18.1612	0.999237	0.96084	-0.506623	0.470926	0.288462	FALSE
Ala	Alanine	Amino acids	M13_TORTICOLLIS	Torticollis	XIII Diseases of the musculoskeletal system and connective tissue (M13_)	MR_leadvarsCS	164	0.0347651	0.21832	0.873481	172.794	0.284775	0.960853	0.115388	0.415439	0.781558	FALSE
Leu	Leucine	Amino acids	D3_COAGDEF_PURPUR_HAEMORRHAGIC	Coagulation defects, purpura and other haemorrhagic conditions	III Diseases of the blood and blood-forming organs and certain disorders involving the immune mechanism (D3_)	MR_leadvarsCS	56	0.0159782	0.100388	0.873539	50.6802	0.640254	0.960894	0.0552011	0.16052	0.732266	FALSE
Glucose	Glucose	Glycolysis related metabolites	K11_DEPOSITS	Deposits [accretions] on teeth	XI Diseases of the digestive system (K11_)	MR_specificNMR	32	0.049589	0.311576	0.873547	28.0914	0.616443	0.960894	1.55694	0.896541	0.0927164	FALSE
Citrate	Citrate	Glycolysis related metabolites	ST19_FRACT_SHOUL_UPPER_ARM	Fracture of shoulder and upper arm	XIX Injury, poisoning and certain other consequences of external causes (ST19_)	MR_specificNMR_specificPhenome	33	-0.0102309	0.0643044	0.873589	26.5383	0.739319	0.960925	-0.0281318	0.0897373	0.756008	FALSE
Tyr	Tyrosine	Amino acids	AB1_VIRAL_INOTHER	Viral agents as the cause of diseases classified to other chapters	I Certain infectious and parasitic diseases (AB1_)	MR_specificNMR_specificPhenome	19	0.0511608	0.321626	0.873614	11.6523	0.864658	0.960937	0.144144	0.41106	0.730148	FALSE
Val	Valine	Amino acids	AB1_WHOOPCOUGH	Whooping cough	I Certain infectious and parasitic diseases (AB1_)	MR_specificNMR_specificPhenome	27	-0.174328	1.09645	0.873675	25.5139	0.490056	0.960965	-0.190879	1.86507	0.9193	FALSE
Lactate	Lactate	Glycolysis related metabolites	E4_PCOS_BROAD	Polycystic ovarian syndrome, broad definition	IV Endocrine, nutritional and metabolic diseases (E4_)	MR_sentinels	39	-0.0304694	0.191616	0.873659	47.4294	0.140444	0.960965	-0.900377	0.465274	0.060643	FALSE
Gly	Glycine	Amino acids	SMOKING	Smoking	Miscellaneous, not yet classified endpoints	MR_sentinels	95	0.00648192	0.0407713	0.873683	93.6247	0.49152	0.960965	0.0212558	0.0452992	0.640002	FALSE
Acetone	Acetone	Ketone bodies	DENTAL_TMD	TMD related pain	Dental endpoints	MR_leadvarsCS	29	-0.0652172	0.410351	0.873724	35.9728	0.143292	0.960979	-0.60247	0.733225	0.418461	FALSE
Pyruvate	Pyruvate	Glycolysis related metabolites	E4_HYPOCOMA	Nondiabetic hypoglycaemic coma	IV Endocrine, nutritional and metabolic diseases (E4_)	MR_specificNMR	31	0.13647	0.858578	0.87371	33.6995	0.293006	0.960979	1.18298	1.30337	0.371556	FALSE
Albumin	Albumin	Fluid balance	H7_GLAUCOMAMEDICATION	Use of antiglaucoma preparations and miotics	VII Diseases of the eye and adnexa (H7_)	MR_specificNMR	56	-0.0384871	0.242332	0.873811	61.003	0.269001	0.960982	-0.132177	0.519966	0.800305	FALSE
Phe	Phenylalanine	Amino acids	M13_ENTESOPATHYLOWNAS	Other/unspecified enthesopathies of lower limb, excluding foot	XIII Diseases of the musculoskeletal system and connective tissue (M13_)	MR_sentinels	17	-0.0349561	0.220091	0.873806	19.2276	0.257036	0.960982	-0.497251	0.312541	0.132462	FALSE
Gln	Glutamine	Amino acids	O15_PREEC_OR_FETGRO	Pre-eclampsia or poor fetal growth	XV Pregnancy, childbirth and the puerperium (O15_)	MR_sentinels	123	0.00723286	0.0455364	0.873797	166.671	0.0045016	0.960982	0.0790881	0.0636093	0.216145	FALSE
Glucose	Glucose	Glycolysis related metabolites	E4_OBESITY	Obesity	IV Endocrine, nutritional and metabolic diseases (E4_)	MR_specificNMR	32	0.0213847	0.134614	0.87378	61.6707	0.000853892	0.960982	0.024573	0.394283	0.950719	FALSE
Ile	Isoleucine	Amino acids	L12_BULLOUS	Bullous disorders	XII Diseases of the skin and subcutaneous tissue (L12_)	MR_sentinels	29	0.0540666	0.340414	0.873806	38.7918	0.0843309	0.960982	0.490559	0.678482	0.475882	FALSE
Pyruvate	Pyruvate	Glycolysis related metabolites	Z21_LUNG_TRANSPLANT_STATUS	Lung transplant status	XXI Factors influencing health status and contact with health services (Z21_)	MR_specificNMR_specificPhenome	23	0.145436	0.915744	0.873813	11.7044	0.963186	0.960982	0.108573	1.55775	0.945093	FALSE
GlycA	Glycoprotein Acetyls	Inflammation	C3_STOMACH_NEUROENDOCRINE_EXALLC	Neuroendocrine tumor and carcinoma of stomach (controls excluding all cancers)	II Neoplasms, from cancer register (ICD-O-3)	MR_sentinels	138	-0.0610418	0.384544	0.873875	109.411	0.960188	0.961019	-0.065841	0.578357	0.909531	FALSE
His	Histidine	Amino acids	E4_HYPOOSMNAT	Hypo-osmolality and hyponatraemia	IV Endocrine, nutritional and metabolic diseases (E4_)	MR_specificNMR	15	-0.0377166	0.237586	0.873866	17.0244	0.254878	0.961019	-0.0829394	0.464894	0.861155	FALSE
bOHbutyrate	3-Hydroxybutyrate	Ketone bodies	E4_VIT_D_DEF	Vitamin D deficiency	IV Endocrine, nutritional and metabolic diseases (E4_)	MR_leadvarsCS	32	-0.0712049	0.448796	0.873939	17.4179	0.976296	0.961063	-1.08691	0.95454	0.26385	FALSE
Citrate	Citrate	Glycolysis related metabolites	FG_DOAAC	Diseases of arteries, arterioles and capillaries (FINNGEN)	IX Diseases of the circulatory system (I9_)	MR_specificNMR	39	-0.0109127	0.0687839	0.873943	49.0654	0.107783	0.961063	-0.0671004	0.0941221	0.480375	FALSE
GlycA	Glycoprotein Acetyls	Inflammation	L12_PSORIASIS	Psoriasis	XII Diseases of the skin and subcutaneous tissue (L12_)	MR_specificNMR	41	0.0272103	0.171555	0.873976	58.112	0.0319237	0.961067	0.910488	0.562971	0.113876	FALSE
Ala	Alanine	Amino acids	F5_SLEEPWAKE	Disorder of the sleep-wake schedule	V Mental and behavioural disorders (F5_)	MR_sentinels	115	0.0380559	0.239929	0.873974	97.8438	0.860028	0.961067	0.357955	0.470114	0.447992	FALSE
Tyr	Tyrosine	Amino acids	M13_OTHERJOINT	Other joint disorders	XIII Diseases of the musculoskeletal system and connective tissue (M13_)	MR_specificNMR	23	0.00575344	0.0362806	0.873998	31.3782	0.0886318	0.961076	0.0147125	0.0468678	0.756684	FALSE
Lactate	Lactate	Glycolysis related metabolites	I9_HEARTFAIL_AND_OVERWEIGHT	Heart failure and bmi 25plus	Cardiometabolic endpoints	MR_leadvarsCS	41	0.0192286	0.121309	0.874055	74.9772	0.000668392	0.961096	0.356158	0.295122	0.234772	FALSE
Leu	Leucine	Amino acids	H7_GLAUCOMA_NTG	Normotensive glaucoma	VII Diseases of the eye and adnexa (H7_)	MR_sentinels	43	0.0331792	0.209327	0.87406	46.7115	0.284957	0.961096	0.19734	0.381441	0.60769	FALSE
Ile	Isoleucine	Amino acids	CHRONHEP_NAS	Chronic hepatitis NAS	Gastrointestinal endpoints	MR_specificNMR_specificPhenome	11	0.139037	0.87707	0.874043	4.91956	0.896486	0.961096	0.396318	1.34762	0.775361	FALSE
Val	Valine	Amino acids	D3_ACQHAEMOLYTICANAEMIANAS	Other and unspecified acquired haemolytic anaemias	III Diseases of the blood and blood-forming organs and certain disorders involving the immune mechanism (D3_)	MR_specificNMR	31	-0.145521	0.918718	0.874145	35.5191	0.224242	0.961127	-2.17886	1.47622	0.150728	FALSE
GlycA	Glycoprotein Acetyls	Inflammation	O15_DELIV_FORCEP_VAC	Single delivery by forceps and vacuum extractor	XV Pregnancy, childbirth and the puerperium (O15_)	MR_specificNMR_specificPhenome	20	-0.0376239	0.237517	0.874137	10.1068	0.950262	0.961127	-0.501566	0.703462	0.48499	FALSE
Albumin	Albumin	Fluid balance	RX_GLUCOSAMINE	Glucosamine medication	Drug purchase endpoints	MR_sentinels	98	-0.0092318	0.0582793	0.874137	154.27	0.000194305	0.961127	-0.0360751	0.0912624	0.693506	FALSE
Gly	Glycine	Amino acids	C3_COLON_EXALLC	Malignant neoplasm of colon (controls excluding all cancers)	II Neoplasms, from cancer register (ICD-O-3)	MR_specificNMR_specificPhenome	32	0.0247708	0.156356	0.874121	43.1228	0.0725026	0.961127	0.0369489	0.210018	0.86153	FALSE
Albumin	Albumin	Fluid balance	N14_HENOCHSCHONLEIN_NEPHRITIS	Henoch-Sch√∂nlein purpura nephritis¬†(HSPN)	XIV Diseases of the genitourinary system (N14_)	MR_specificNMR_specificPhenome	43	-0.206843	1.30778	0.874328	34.1632	0.799797	0.96113	-3.15673	2.76013	0.259387	FALSE
Phe	Phenylalanine	Amino acids	AUTOHEP	Autoimmune hepatitis	XI Diseases of the digestive system (K11_)	MR_sentinels	17	-0.106923	0.675927	0.874309	14.6767	0.548436	0.96113	-1.58651	1.0399	0.147906	FALSE
Albumin	Albumin	Fluid balance	CD2_BENIGN_APPENDIX	Benign neoplasm: Appendix	II Neoplasms from hospital discharges (CD2_)	MR_sentinels	98	-0.0563197	0.35593	0.874274	82.169	0.85903	0.96113	-0.16166	0.551894	0.770217	FALSE
Val	Valine	Amino acids	H8_CHRON_SUPOTITIS	Chronic suppurative otitis media	VIII Diseases of the ear and mastoid process (H8_)	MR_specificNMR_specificPhenome	27	-0.0519074	0.32818	0.874325	28.8519	0.317861	0.96113	-0.0418546	0.562931	0.941323	FALSE
Gln	Glutamine	Amino acids	CD2_BENIGN_OTHER_NOS	Benign neoplasm of other and unspecified sites	II Neoplasms from hospital discharges (CD2_)	MR_leadvarsCS	166	-0.0197811	0.125088	0.874348	138.003	0.938064	0.96113	-0.0682248	0.180621	0.706124	FALSE
ApoB	Apolipoprotein B	Apolipoproteins	D3_COAGDEF_PURPUR_HAEMORRHAGIC	Coagulation defects, purpura and other haemorrhagic conditions	III Diseases of the blood and blood-forming organs and certain disorders involving the immune mechanism (D3_)	MR_leadvarsCS	67	-0.0115155	0.0727876	0.874294	95.4631	0.0102995	0.96113	-0.0428869	0.103762	0.680733	FALSE
Gln	Glutamine	Amino acids	AB1_OTHER_BACTERIAL	Other bacterial diseases	I Certain infectious and parasitic diseases (AB1_)	MR_specificNMR_specificPhenome	51	-0.00945509	0.0597856	0.874339	35.2567	0.943203	0.96113	-0.0248772	0.156106	0.87404	FALSE
Albumin	Albumin	Fluid balance	N14_GLOMEINOTH	Glomerular disorders in diseases classified elsewhere	XIV Diseases of the genitourinary system (N14_)	MR_leadvarsCS	149	0.016456	0.104014	0.874291	209.579	0.000653889	0.96113	0.193591	0.1641	0.240021	FALSE
Val	Valine	Amino acids	CD2_BENIGN_MENINGES_CEREBRAL	Benign neoplasm: Cerebral meninges	II Neoplasms from hospital discharges (CD2_)	MR_sentinels	76	0.0218387	0.138004	0.874262	63.5196	0.825052	0.96113	0.127307	0.233754	0.587652	FALSE
LDL_C	LDL Cholesterol	Cholesterol	Q17_OTHER_SPECIFE_CONGEN_MALFO_SYNDR_AFFECTING_MULTIPLE_SYSTEMS	Other specified congenital malformation syndromes affecting multiple systems	XVII Congenital malformations, deformations and chromosomal abnormalities (Q17)	MR_sentinels	50	0.0393412	0.248519	0.874218	51.2161	0.386776	0.96113	0.321804	0.327263	0.330381	FALSE
Creatinine	Creatinine	Fluid balance	P16_NEONTAL_JAUND_OTH_UNSP_CAUSES	Neonatal jaundice from other and unspecified causes	XVI Certain conditions originating in the perinatal period (P16_)	MR_specificNMR	179	0.0555765	0.351264	0.874285	162.455	0.79206	0.96113	0.90863	0.856393	0.290137	FALSE
Glucose	Glucose	Glycolysis related metabolites	F5_NEUROTICOTH	Other neurotic disorders	V Mental and behavioural disorders (F5_)	MR_specificNMR	32	0.0687231	0.434126	0.874219	42.7725	0.077577	0.96113	0.566219	1.27541	0.660264	FALSE
Acetate	Acetate	Ketone bodies	H7_GLAUCNAS	Other and unspecified glaucoma	VII Diseases of the eye and adnexa (H7_)	MR_sentinels	16	0.0692334	0.437577	0.874284	22.8211	0.0880138	0.96113	1.27034	0.985173	0.218135	FALSE
Leu	Leucine	Amino acids	E4_MINERAL_METNAS	Disorder of mineral metabolism, other/unspecified	IV Endocrine, nutritional and metabolic diseases (E4_)	MR_sentinels	43	0.188064	1.18778	0.874195	34.51	0.787457	0.96113	0.0451375	2.14564	0.983318	FALSE
Acetoacetate	Acetoacetate	Ketone bodies	PHLEBI_THROMBOP_LOWER_EXTREMITI_UNSPE	Phlebitis and thrombophlebitis of lower extremities, unspecified, drug-induced	IX Diseases of the circulatory system (I9_)	MR_leadvarsCS	19	-0.150748	0.953504	0.874379	9.67673	0.941948	0.961137	-0.648574	1.81485	0.725212	FALSE
LDL_C	LDL Cholesterol	Cholesterol	Z21_LUNG_TRANSPLANT_STATUS	Lung transplant status	XXI Factors influencing health status and contact with health services (Z21_)	MR_sentinels	50	-0.0603764	0.381904	0.874383	42.7824	0.72195	0.961137	-0.0646046	0.507986	0.899331	FALSE
Glucose	Glucose	Glycolysis related metabolites	H7_OTHENDOPHTHALMITIS	Other endophthalmitis	VII Diseases of the eye and adnexa (H7_)	MR_sentinels	65	-0.0935673	0.592126	0.874442	48.1015	0.930799	0.961161	-0.598617	1.10416	0.589629	FALSE
Acetate	Acetate	Ketone bodies	PAIN	Pain (limb, back, neck, head abdominally)	Miscellaneous, not yet classified endpoints	MR_sentinels	16	-0.0146524	0.0927302	0.874449	51.522	6.77409e-06	0.961161	-0.0310734	0.222488	0.890915	FALSE
Pyruvate	Pyruvate	Glycolysis related metabolites	SLE_OTH	Other forms of systemic lupus erythematosus	Rheuma endpoints	MR_specificNMR	31	0.0915145	0.579138	0.874442	26.679	0.640073	0.961161	0.655152	0.881392	0.463271	FALSE
Glucose	Glucose	Glycolysis related metabolites	E4_AMYL_SCNDSYST	Secondary systemic amyloidosis	IV Endocrine, nutritional and metabolic diseases (E4_)	MR_leadvarsCS	78	-0.137306	0.869301	0.874496	84.9618	0.25015	0.961168	-1.58013	2.06117	0.445684	FALSE
His	Histidine	Amino acids	I9_ANEURYSM	Cerebral aneurysm, nonruptured	IX Diseases of the circulatory system (I9_)	MR_specificNMR_specificPhenome	14	-0.0696166	0.440837	0.87452	25.5564	0.0194869	0.961168	-0.754661	0.86501	0.400094	FALSE
His	Histidine	Amino acids	POLLENALLERG	Pollen allergy	Comorbidities of Asthma	MR_sentinels	47	-0.0222173	0.140694	0.874526	92.7752	5.36467e-05	0.961168	-0.00181002	0.243721	0.994107	FALSE
Gln	Glutamine	Amino acids	E4_PCOS	Polycystic ovarian syndrome	IV Endocrine, nutritional and metabolic diseases (E4_)	MR_leadvarsCS	165	0.0160314	0.101496	0.874495	193.598	0.0568833	0.961168	0.0961048	0.146766	0.513508	FALSE
Leu	Leucine	Amino acids	N14_BENIGNMAMDYSP	Benign mammary dysplasia	XIV Diseases of the genitourinary system (N14_)	MR_sentinels	43	0.0224907	0.1424	0.874504	28.861	0.938616	0.961168	0.533432	0.25754	0.0446677	FALSE
Tyr	Tyrosine	Amino acids	FG_DOAAC	Diseases of arteries, arterioles and capillaries (FINNGEN)	IX Diseases of the circulatory system (I9_)	MR_specificNMR_specificPhenome	18	0.0155724	0.0986295	0.874545	38.2926	0.00223999	0.961173	0.0401642	0.131084	0.763251	FALSE
Tyr	Tyrosine	Amino acids	RHEUMA_SEROPOS_OTH	Other/unspecified seropositive rheumatoid arthritis	Rheuma endpoints	MR_specificNMR_specificPhenome	19	-0.0151456	0.095958	0.874587	25.7588	0.105401	0.961202	-0.0158053	0.126104	0.901728	FALSE
Lactate	Lactate	Glycolysis related metabolites	M13_ENTESOPATHYLOWNAS	Other/unspecified enthesopathies of lower limb, excluding foot	XIII Diseases of the musculoskeletal system and connective tissue (M13_)	MR_specificNMR	13	0.0869816	0.55115	0.8746	6.48086	0.889931	0.961202	1.85071	1.63735	0.28239	FALSE
Val	Valine	Amino acids	H7_NYSTAGMUS	Nystagmus and other irregular eye movements	VII Diseases of the eye and adnexa (H7_)	MR_leadvarsCS	105	-0.0603711	0.382672	0.874644	110.791	0.30608	0.961219	-0.591602	0.741796	0.42698	FALSE
Gln	Glutamine	Amino acids	Q17_LVOTO_BROAD	Congenital deformities of hip	XVII Congenital malformations, deformations and chromosomal abnormalities (Q17)	MR_specificNMR	56	-0.0378712	0.240053	0.874645	74.2199	0.0430656	0.961219	-0.19293	0.658496	0.770656	FALSE
Citrate	Citrate	Glycolysis related metabolites	H7_RETROBULBNEURINOTH	Retrobulbar neuritis in diseases classified elsewhere	VII Diseases of the eye and adnexa (H7_)	MR_specificNMR	40	-0.123731	0.784784	0.874723	47.2993	0.169891	0.961274	-0.0406045	1.08077	0.970227	FALSE
Ile	Isoleucine	Amino acids	H8_EXTERNAL	Diseases of external ear	VIII Diseases of the ear and mastoid process (H8_)	MR_specificNMR	12	-0.0319299	0.202507	0.874715	19.4065	0.0541758	0.961274	-0.107551	0.31569	0.740388	FALSE
Val	Valine	Amino acids	AB1_VIRAL_OTHER_INTEST_INFECTIONS	Viral and other specified intestinal infections	I Certain infectious and parasitic diseases (AB1_)	MR_specificNMR_specificPhenome	27	0.033613	0.213227	0.874741	46.6365	0.0077364	0.961278	0.24642	0.362133	0.502462	FALSE
Val	Valine	Amino acids	VD_SC	Vascular dementia (subcortical)	Neurological endpoints	MR_leadvarsCS	104	-0.0475524	0.30196	0.874867	131.309	0.0313337	0.961316	-0.295652	0.588483	0.616471	FALSE
Leu	Leucine	Amino acids	O15_POSTPART_HAEMORRH_PLACENTA	Postpartum haemorrhage due to retained placenta	XV Pregnancy, childbirth and the puerperium (O15_)	MR_specificNMR_specificPhenome	11	-0.0447553	0.284072	0.874812	12.3958	0.25944	0.961316	-0.16918	0.354182	0.644277	FALSE
Albumin	Albumin	Fluid balance	C3_LUNG_NONSMALL_EXALLC	Non-small cell lung cancer (controls excluding all cancers)	II Neoplasms, from cancer register (ICD-O-3)	MR_specificNMR_specificPhenome	43	-0.037033	0.235113	0.874842	64.0171	0.015884	0.961316	-0.55062	0.49684	0.274216	FALSE
Ile	Isoleucine	Amino acids	H7_MACULADEGEN	Degeneration of macula and posterior pole	VII Diseases of the eye and adnexa (H7_)	MR_specificNMR_specificPhenome	11	-0.0293144	0.186204	0.874904	18.4051	0.0485025	0.961316	-0.193183	0.291188	0.523683	FALSE
Val	Valine	Amino acids	N14_FEMALEGENNONINF	Noninflammatory disorders of female genital tract	XIV Diseases of the genitourinary system (N14_)	MR_specificNMR_specificPhenome	26	-0.0117918	0.0748741	0.87486	34.8923	0.0901694	0.961316	-0.012039	0.129029	0.926436	FALSE
Creatinine	Creatinine	Fluid balance	BLEEDING	Bleeding	Miscellaneous, not yet classified endpoints	MR_leadvarsCS	253	-0.00529041	0.0336008	0.874891	359.837	9.36381e-06	0.961316	-0.0697467	0.0771833	0.367047	FALSE
GlycA	Glycoprotein Acetyls	Inflammation	M13_ARTHTROSIS_COX	Coxarthrosis	XIII Diseases of the musculoskeletal system and connective tissue (M13_)	MR_specificNMR	38	0.0206263	0.130954	0.874845	60.0013	0.00975704	0.961316	0.499864	0.435008	0.258095	FALSE
Gly	Glycine	Amino acids	E4_CARBONAS	Disorder of carbohydrate metabolism, other/unspecified	IV Endocrine, nutritional and metabolic diseases (E4_)	MR_leadvarsCS	124	0.078771	0.500292	0.87489	92.2275	0.98262	0.961316	0.478125	0.762718	0.531916	FALSE
Gln	Glutamine	Amino acids	E4_ANTIDIU	Syndrome of inappropriate secretion of antidiuretic hormone	IV Endocrine, nutritional and metabolic diseases (E4_)	MR_specificNMR_specificPhenome	51	0.172114	1.09262	0.874832	54.0812	0.321395	0.961316	0.141332	2.897	0.961288	FALSE
GlycA	Glycoprotein Acetyls	Inflammation	OSTEOPOROSIS_FRACTURE_FG	Osteoporosis with pathological fracture (FG)	Rheuma endpoints	MR_specificNMR	41	-0.054455	0.346195	0.875012	41.6563	0.39857	0.961401	-0.612161	1.18283	0.607703	FALSE
Lactate	Lactate	Glycolysis related metabolites	M13_SPONDYLOPATHY	Spondylopathies	XIII Diseases of the musculoskeletal system and connective tissue (M13_)	MR_specificNMR	13	-0.0277891	0.176661	0.875007	18.0197	0.115095	0.961401	-0.427233	0.536984	0.443085	FALSE
GlycA	Glycoprotein Acetyls	Inflammation	H7_KERATITISOTH	Other keratitis	VII Diseases of the eye and adnexa (H7_)	MR_sentinels	138	0.0114474	0.072792	0.875039	123.345	0.792002	0.961401	0.0409031	0.109067	0.708224	FALSE
Pyruvate	Pyruvate	Glycolysis related metabolites	C3_GBM_EXALLC	Brain glioblastoma (controls excluding all cancers)	II Neoplasms, from cancer register (ICD-O-3)	MR_specificNMR_specificPhenome	23	0.118911	0.756073	0.875028	25.7378	0.263108	0.961401	0.880894	1.30879	0.508251	FALSE
Leu	Leucine	Amino acids	ULCER_ARTHR	Arthropathy in ulcerative colitis	Rheuma endpoints	MR_leadvarsCS	56	-0.0715405	0.455012	0.875065	64.0295	0.18925	0.961414	-0.0392936	0.736144	0.957628	FALSE
Glucose	Glucose	Glycolysis related metabolites	H7_RETROBULBNEURINOTH	Retrobulbar neuritis in diseases classified elsewhere	VII Diseases of the eye and adnexa (H7_)	MR_specificNMR_specificPhenome	18	-0.37036	2.35684	0.875132	24.4304	0.108204	0.961472	-14.9206	4.7104	0.00597061	FALSE
Creatinine	Creatinine	Fluid balance	CD2_LEIOMYOMA_ENDOMETRIOSIS_EXALLC	Benign leiomyoma with endometriosis (controls excluding all cancers)	II Neoplasms from hospital discharges (CD2_)	MR_sentinels	173	0.0150965	0.0961195	0.875198	219.081	0.00881782	0.961513	0.197071	0.225612	0.383617	FALSE
GlycA	Glycoprotein Acetyls	Inflammation	ABDOM_HERNIA	Hernia of abdominal wall	XI Diseases of the digestive system (K11_)	MR_specificNMR	41	0.0221368	0.140934	0.875188	63.12	0.0113275	0.961513	0.632297	0.465557	0.182221	FALSE
GlycA	Glycoprotein Acetyls	Inflammation	FE_STRICT	Focal epilepsy, strict definition	VI Diseases of the nervous system (G6_)	MR_leadvarsCS	196	-0.00878659	0.0559688	0.875252	244.261	0.00954196	0.961544	-0.0927155	0.0857011	0.280663	FALSE
Lactate	Lactate	Glycolysis related metabolites	L12_SEBORRKERAT	Seborrhoeic keratosis	XII Diseases of the skin and subcutaneous tissue (L12_)	MR_specificNMR	13	0.0643524	0.409923	0.875255	19.2025	0.0837566	0.961544	0.89363	1.25693	0.491908	FALSE
Gly	Glycine	Amino acids	D3_SARCOIDOSIS	Sarcoidosis	III Diseases of the blood and blood-forming organs and certain disorders involving the immune mechanism (D3_)	MR_specificNMR_specificPhenome	32	-0.0243473	0.155156	0.875307	40.5906	0.116255	0.961579	-0.223353	0.200737	0.274691	FALSE
Gly	Glycine	Amino acids	H7_VISIMPBILATERAL	Blindness or visual impairment, binocular	VII Diseases of the eye and adnexa (H7_)	MR_specificNMR	42	0.107525	0.685266	0.875316	34.4136	0.756681	0.961579	0.26858	0.932317	0.774774	FALSE
Val	Valine	Amino acids	M13_MICROPOLYANG	Microscopic polyangiitis	XIII Diseases of the musculoskeletal system and connective tissue (M13_)	MR_sentinels	76	-0.090208	0.576799	0.875722	61.0535	0.877536	0.961583	-1.57971	0.975877	0.109753	FALSE
GlycA	Glycoprotein Acetyls	Inflammation	L12_NECROLIPOIDIC	Necrobiosis lipoidica, not elsewhere classified	XII Diseases of the skin and subcutaneous tissue (L12_)	MR_sentinels	138	-0.0526242	0.335651	0.875416	127.276	0.712752	0.961583	-0.63074	0.502883	0.211904	FALSE
Ile	Isoleucine	Amino acids	H7_GLAUCCLOSEPRIM	Primary angle-closure glaucoma	VII Diseases of the eye and adnexa (H7_)	MR_leadvarsCS	39	-0.0481294	0.307318	0.875552	48.4067	0.120121	0.961583	-0.528081	0.527097	0.322915	FALSE
Ala	Alanine	Amino acids	D3_ACQHAEMOLYTICANAEMIANAS	Other and unspecified acquired haemolytic anaemias	III Diseases of the blood and blood-forming organs and certain disorders involving the immune mechanism (D3_)	MR_leadvarsCS	165	-0.0472703	0.302093	0.875658	141.11	0.901601	0.961583	-0.628659	0.568013	0.270024	FALSE
Val	Valine	Amino acids	L12_INFECT_SKIN_OTHER	Other local infections of skin and subcutaneous tissue	XII Diseases of the skin and subcutaneous tissue (L12_)	MR_specificNMR_specificPhenome	27	-0.0434841	0.277954	0.875683	29.7571	0.277797	0.961583	-0.118454	0.476392	0.805664	FALSE
GlycA	Glycoprotein Acetyls	Inflammation	L12_OTHERBULL	Other and unspecified bullous disorders	XII Diseases of the skin and subcutaneous tissue (L12_)	MR_leadvarsCS	196	-0.0393378	0.250997	0.87546	189.618	0.595315	0.961583	-0.446317	0.385129	0.247931	FALSE
Lactate	Lactate	Glycolysis related metabolites	M13_SPINSTENOSIS	Spinal stenosis	XIII Diseases of the musculoskeletal system and connective tissue (M13_)	MR_specificNMR	13	-0.0387879	0.247888	0.87566	18.5838	0.0990786	0.961583	-0.503682	0.76194	0.522183	FALSE
Ala	Alanine	Amino acids	M13_PLANTARFASC	Plantar fascial fibromatosis	XIII Diseases of the musculoskeletal system and connective tissue (M13_)	MR_leadvarsCS	165	-0.0166664	0.106528	0.875677	246.424	3.29154e-05	0.961583	-0.157878	0.201873	0.43531	FALSE
Gly	Glycine	Amino acids	CD2_BENIGN_MENINGES	Benign neoplasm of meninges	II Neoplasms from hospital discharges (CD2_)	MR_leadvarsCS	124	-0.0142596	0.0911865	0.875735	119.339	0.576586	0.961583	-0.0742789	0.139159	0.594471	FALSE
LDL_C	LDL Cholesterol	Cholesterol	H8_BPV	Benign paroxysmal vertigo	VIII Diseases of the ear and mastoid process (H8_)	MR_sentinels	50	-0.0115154	0.0735842	0.875645	88.6697	0.000448953	0.961583	-0.0576053	0.0976688	0.558089	FALSE
Creatinine	Creatinine	Fluid balance	K11_LIVER	Diseases of liver	XI Diseases of the digestive system (K11_)	MR_leadvarsCS	253	-0.00814011	0.0520087	0.875627	296.237	0.0290459	0.961583	-0.0209598	0.119757	0.861205	FALSE
GlycA	Glycoprotein Acetyls	Inflammation	O15_POSTPART_HEAMORRH	Postpartum haemorrhage	XV Pregnancy, childbirth and the puerperium (O15_)	MR_sentinels	134	0.00858503	0.054746	0.87539	181.166	0.00349904	0.961583	0.0458795	0.0823015	0.57816	FALSE
Gln	Glutamine	Amino acids	N14_RENALTUB	Renal tubulo-interstitial diseases	XIV Diseases of the genitourinary system (N14_)	MR_specificNMR	56	0.00969703	0.0618858	0.875487	57.9423	0.367293	0.961583	0.294048	0.16492	0.0802123	FALSE
Pyruvate	Pyruvate	Glycolysis related metabolites	G6_CARPTU	Carpal tunnel syndrome	VI Diseases of the nervous system (G6_)	MR_specificNMR	31	0.0106756	0.068226	0.87566	39.7543	0.109711	0.961583	0.0367432	0.105498	0.730142	FALSE
His	Histidine	Amino acids	H8_BPV	Benign paroxysmal vertigo	VIII Diseases of the ear and mastoid process (H8_)	MR_leadvarsCS	66	0.0121855	0.0779222	0.875733	67.8277	0.381019	0.961583	0.201013	0.136125	0.144666	FALSE
GlycA	Glycoprotein Acetyls	Inflammation	DENTAL_TMD	TMD related pain	Dental endpoints	MR_sentinels	138	0.0228705	0.14591	0.875447	154.123	0.150545	0.961583	0.28479	0.217193	0.191989	FALSE
Ile	Isoleucine	Amino acids	CD2_BENIGN_MELANOCYTIC	Melanocytic naevi	II Neoplasms from hospital discharges (CD2_)	MR_specificNMR_specificPhenome	11	0.0258322	0.164881	0.875503	4.71971	0.909098	0.961583	0.0144773	0.253023	0.955622	FALSE
Phe	Phenylalanine	Amino acids	CD2_BENIGN_LIPO_NOS	Benign lipomatous neoplasm of other sites/unspecified	II Neoplasms from hospital discharges (CD2_)	MR_leadvarsCS	20	0.0285615	0.18255	0.875671	20.6587	0.35596	0.961583	0.116209	0.273847	0.676333	FALSE
Leu	Leucine	Amino acids	M13_NEURALGIA	Neuralgia and neuritis, unspecified	XIII Diseases of the musculoskeletal system and connective tissue (M13_)	MR_leadvarsCS	55	0.0325202	0.207874	0.875685	55.8012	0.406926	0.961583	0.0687509	0.337443	0.839336	FALSE
ApoB	Apolipoprotein B	Apolipoproteins	L12_PIGPURPDERM	Pigmented purpuric dermatosis	XII Diseases of the skin and subcutaneous tissue (L12_)	MR_leadvarsCS	67	0.046866	0.299696	0.875734	51.9344	0.897025	0.961583	0.329563	0.424896	0.440779	FALSE
Citrate	Citrate	Glycolysis related metabolites	L12_LOCALDCONNECTISSUEOTH	Other localized connective tissue disorders	XII Diseases of the skin and subcutaneous tissue (L12_)	MR_specificNMR	40	0.048254	0.307907	0.875468	39.3318	0.455023	0.961583	0.531797	0.417376	0.21035	FALSE
Gly	Glycine	Amino acids	E4_HYPERALDO	Hyperaldosteronism	IV Endocrine, nutritional and metabolic diseases (E4_)	MR_specificNMR	41	0.049138	0.313339	0.875386	48.3323	0.171772	0.961583	0.668977	0.409166	0.110101	FALSE
Phe	Phenylalanine	Amino acids	CD2_BENIGN_LARYNX	Benign neoplasm: Larynx	II Neoplasms from hospital discharges (CD2_)	MR_sentinels	17	0.0495882	0.316857	0.875639	12.1069	0.736585	0.961583	0.506467	0.486918	0.314748	FALSE
Glucose	Glucose	Glycolysis related metabolites	M13_SJOGREN	Sicca syndrome [Sj√∂gren]	XIII Diseases of the musculoskeletal system and connective tissue (M13_)	MR_specificNMR_specificPhenome	18	0.0600502	0.383796	0.875668	10.6124	0.875991	0.961583	0.0827259	0.921901	0.929612	FALSE
Pyruvate	Pyruvate	Glycolysis related metabolites	Q17_CONGEN_MALFO_TRACHEA_BRONCHUS	Congenital malformations of trachea and bronchus	XVII Congenital malformations, deformations and chromosomal abnormalities (Q17)	MR_leadvarsCS	62	0.0664099	0.423504	0.875394	66.792	0.284817	0.961583	0.343587	0.679118	0.614759	FALSE
Tyr	Tyrosine	Amino acids	NASH	Nonalcoholic steatohepatitis	Gastrointestinal endpoints	MR_specificNMR	23	0.0861371	0.54985	0.875516	17.4581	0.737592	0.961583	0.259993	0.697446	0.713049	FALSE
Pyruvate	Pyruvate	Glycolysis related metabolites	M13_POLYMYO	Polymyositis	XIII Diseases of the musculoskeletal system and connective tissue (M13_)	MR_specificNMR	31	0.100177	0.639702	0.875561	35.9646	0.209239	0.961583	0.195408	0.991757	0.845177	FALSE
Acetone	Acetone	Ketone bodies	M13_MYOSITISOSSIF	Myositis ossificans	XIII Diseases of the musculoskeletal system and connective tissue (M13_)	MR_sentinels	22	0.230998	1.47581	0.875621	23.21	0.332885	0.961583	0.334458	2.74587	0.90427	FALSE
GlycA	Glycoprotein Acetyls	Inflammation	K11_HYPOPLASIA_ENAMEL_PRENATAL	Hypoplasia of dental enamel, prenatal	XI Diseases of the digestive system (K11_)	MR_specificNMR	41	0.345366	2.20605	0.875596	29.8716	0.878768	0.961583	13.6541	7.45121	0.0745253	FALSE
Leu	Leucine	Amino acids	N14_DIALYSIS	Dialysis	XIV Diseases of the genitourinary system (N14_)	MR_specificNMR	12	-0.0736283	0.471145	0.875816	9.97113	0.532986	0.961625	-0.456806	0.574008	0.444617	FALSE
Citrate	Citrate	Glycolysis related metabolites	C3_CLL_EXALLC	Chronic lymphocytic leukaemia (controls excluding all cancers)	II Neoplasms, from cancer register (ICD-O-3)	MR_specificNMR	40	-0.0464283	0.297029	0.875789	52.1428	0.0776085	0.961625	-0.378948	0.401023	0.350653	FALSE
Lactate	Lactate	Glycolysis related metabolites	O15_MAT_CARE_MALPRESENT	Maternal care for known or suspected malpresentation of fetus	XV Pregnancy, childbirth and the puerperium (O15_)	MR_leadvarsCS	42	-0.0201927	0.129208	0.875812	33.5045	0.790875	0.961625	-0.345604	0.316008	0.280648	FALSE
Val	Valine	Amino acids	AB1_OTHER_VIRAL	Other viral diseases	I Certain infectious and parasitic diseases (AB1_)	MR_specificNMR_specificPhenome	27	-0.0219169	0.140285	0.87585	20.1081	0.786405	0.961631	-0.23811	0.237772	0.326219	FALSE
GlycA	Glycoprotein Acetyls	Inflammation	N14_NEUROMUSCDYSBLADD	Neuromuscular dysfunction of bladder	XIV Diseases of the genitourinary system (N14_)	MR_leadvarsCS	196	0.012024	0.0769628	0.87585	176.178	0.829338	0.961631	0.00715975	0.118103	0.951722	FALSE
Citrate	Citrate	Glycolysis related metabolites	K11_DULC	Duodenal ulcer	XI Diseases of the digestive system (K11_)	MR_leadvarsCS	109	0.0140284	0.0898307	0.875903	126.57	0.107053	0.961657	0.147173	0.140857	0.29845	FALSE
Gln	Glutamine	Amino acids	H8_HL_IDIOP	Sudden idiopathic hearing loss	VIII Diseases of the ear and mastoid process (H8_)	MR_specificNMR	56	0.0344299	0.220455	0.875894	61.9869	0.241072	0.961657	0.208118	0.603643	0.731606	FALSE
Gly	Glycine	Amino acids	O15_PREG_ABORT	Pregnancy with abortive outcome	XV Pregnancy, childbirth and the puerperium (O15_)	MR_specificNMR_specificPhenome	32	-0.00763389	0.0488962	0.875935	44.766	0.0522904	0.961677	-0.0396712	0.0647807	0.544892	FALSE
Pyruvate	Pyruvate	Glycolysis related metabolites	N14_POSTMENBLEED	Postmenopausal bleeding	XIV Diseases of the genitourinary system (N14_)	MR_sentinels	45	0.0116494	0.0746264	0.875952	49.7125	0.256284	0.96168	0.030499	0.123459	0.806054	FALSE
bOHbutyrate	3-Hydroxybutyrate	Ketone bodies	H7_CHORIORETINFLAM	Chorioretinal inflammation	VII Diseases of the eye and adnexa (H7_)	MR_sentinels	23	-0.0593311	0.380125	0.875967	15.7968	0.82584	0.961681	-0.706184	0.755485	0.360546	FALSE
Gln	Glutamine	Amino acids	Q17_OTHER_CHROMOSOME_ABNORMALITI_NOT_ELSEW_CLASSIFIED	Other chromosome abnormalities, not elsewhere classified	XVII Congenital malformations, deformations and chromosomal abnormalities (Q17)	MR_specificNMR_specificPhenome	51	-0.175437	1.1244	0.876012	50.6999	0.445785	0.961714	-3.10672	2.94681	0.296934	FALSE
Acetoacetate	Acetoacetate	Ketone bodies	M13_JUVERHEU	Juvenile rheumatoid arthirtis	XIII Diseases of the musculoskeletal system and connective tissue (M13_)	MR_leadvarsCS	19	-0.127985	0.820548	0.876052	40.4675	0.0018019	0.961721	-0.922086	1.55084	0.55996	FALSE
Gln	Glutamine	Amino acids	L12_DERM_NUMMULAR	Nummular dermatitis	XII Diseases of the skin and subcutaneous tissue (L12_)	MR_specificNMR_specificPhenome	51	-0.0413091	0.264925	0.87609	57.7285	0.211221	0.961721	-0.344015	0.696119	0.62338	FALSE
Albumin	Albumin	Fluid balance	Q17_CONGEN_MALFO_GENITAL_ORGANS	Congenital malformations of genital organs	XVII Congenital malformations, deformations and chromosomal abnormalities (Q17)	MR_specificNMR	56	-0.0313013	0.200731	0.876083	51.4118	0.612518	0.961721	-0.0452178	0.424555	0.915575	FALSE
Albumin	Albumin	Fluid balance	L12_SEBORRKERAT	Seborrhoeic keratosis	XII Diseases of the skin and subcutaneous tissue (L12_)	MR_specificNMR_specificPhenome	43	-0.0287066	0.18409	0.876082	54.8495	0.0883068	0.961721	-0.166032	0.391093	0.673396	FALSE
Acetone	Acetone	Ketone bodies	L12_INFECT_DERM	Infective dermatitis	XII Diseases of the skin and subcutaneous tissue (L12_)	MR_leadvarsCS	29	0.0329768	0.211434	0.876059	35.0799	0.167552	0.961721	0.0425637	0.384344	0.912639	FALSE
Tyr	Tyrosine	Amino acids	GE	Generalized epilepsy	VI Diseases of the nervous system (G6_)	MR_specificNMR_specificPhenome	19	0.0323698	0.207641	0.876117	11.1982	0.885759	0.961728	0.0736305	0.265199	0.784635	FALSE
Leu	Leucine	Amino acids	H7_PAPILLOEDEMA	Papilloedema, unspecified	VII Diseases of the eye and adnexa (H7_)	MR_specificNMR	12	0.128947	0.827203	0.876125	18.5802	0.0690586	0.961728	0.212316	1.05828	0.845014	FALSE
Leu	Leucine	Amino acids	E4_GILBERT	Gilbert syndrome	IV Endocrine, nutritional and metabolic diseases (E4_)	MR_specificNMR	12	0.216352	1.38816	0.876147	16.9335	0.109858	0.961737	0.0472809	1.78075	0.97934	FALSE
bOHbutyrate	3-Hydroxybutyrate	Ketone bodies	H7_HEREDRETINADYST	Hereditary retinal dystrophy	VII Diseases of the eye and adnexa (H7_)	MR_leadvarsCS	32	-0.0766925	0.492444	0.876239	29.46	0.545291	0.961739	-0.0620625	1.04834	0.953185	FALSE
Pyruvate	Pyruvate	Glycolysis related metabolites	J10_EMPHYSEMA	Emphysema	X Diseases of the respiratory system (J10_)	MR_specificNMR_specificPhenome	23	-0.0496521	0.318624	0.876165	28.345	0.164528	0.961739	-0.506155	0.544376	0.363046	FALSE
LDL_C	LDL Cholesterol	Cholesterol	P16_RESPI_DISTR_NEWBO	Respiratory distress of newborn	XVI Certain conditions originating in the perinatal period (P16_)	MR_leadvarsCS	65	-0.0420214	0.269878	0.876265	73.9784	0.184555	0.961739	-0.156968	0.360962	0.665149	FALSE
Leu	Leucine	Amino acids	RX_RHEUMA_BIOLOGICAL	Biological medication for rheuma	Drug purchase endpoints	MR_leadvarsCS	55	-0.0200832	0.128965	0.876249	66.7907	0.113487	0.961739	-0.0190316	0.208065	0.927464	FALSE
Glucose	Glucose	Glycolysis related metabolites	M13_SHOULDERNAS	Other shoulder lesions	XIII Diseases of the musculoskeletal system and connective tissue (M13_)	MR_sentinels	65	-0.0197771	0.126981	0.876232	61.2811	0.573239	0.961739	-0.0525703	0.23725	0.825356	FALSE
Citrate	Citrate	Glycolysis related metabolites	C3_CANCER_EXALLC	Malignant neoplasm (controls excluding all cancers)	II Neoplasms, from cancer register (ICD-O-3)	MR_specificNMR_specificPhenome	33	0.00466863	0.0299828	0.876261	19.0434	0.965948	0.961739	0.0446094	0.0418415	0.294589	FALSE
Gln	Glutamine	Amino acids	F5_PSYCHDEV	Disorders of psychological development	V Mental and behavioural disorders (F5_)	MR_sentinels	125	0.0107761	0.0691733	0.876204	148.457	0.0664284	0.961739	0.0556321	0.0974908	0.569285	FALSE
Lactate	Lactate	Glycolysis related metabolites	H8_HL_IDIOP	Sudden idiopathic hearing loss	VIII Diseases of the ear and mastoid process (H8_)	MR_leadvarsCS	42	0.0319042	0.204817	0.876215	50.0405	0.1573	0.961739	0.0846448	0.505114	0.867761	FALSE
GlycA	Glycoprotein Acetyls	Inflammation	H7_LACRINAS	Other and unspecified disorders of lacrimal system	VII Diseases of the eye and adnexa (H7_)	MR_specificNMR_specificPhenome	26	0.38769	2.49016	0.876278	26.2144	0.396232	0.961739	9.74844	7.02591	0.178039	FALSE
Pyruvate	Pyruvate	Glycolysis related metabolites	CD2_BENIGN_BLADDER	Benign neoplasm: Bladder	II Neoplasms from hospital discharges (CD2_)	MR_leadvarsCS	62	-0.0634059	0.407382	0.876315	49.7068	0.848959	0.961764	-0.940811	0.645841	0.150407	FALSE
Ala	Alanine	Amino acids	H7_EPIPHORA	Epiphora	VII Diseases of the eye and adnexa (H7_)	MR_specificNMR_specificPhenome	35	-0.0905578	0.582011	0.876353	40.6459	0.200898	0.961772	-0.356874	1.26719	0.779988	FALSE
Val	Valine	Amino acids	I9_HEARTFAIL_AND_HYPERTCARDIOM	Heart failure and hypertrophic cardiomyopathy	Cardiometabolic endpoints	MR_specificNMR_specificPhenome	27	0.105335	0.677058	0.876366	25.7196	0.478598	0.961772	1.30879	1.13495	0.25975	FALSE
Glucose	Glucose	Glycolysis related metabolites	F5_MIXEDDEV	Mixed specific developmental disorders	V Mental and behavioural disorders (F5_)	MR_specificNMR	32	0.121744	0.782448	0.876353	53.9271	0.00654409	0.961772	0.526719	2.28844	0.819525	FALSE
Gln	Glutamine	Amino acids	COPD_OPPORTUNIST_INFECTIONS	COPD related to chronic (opportunist) infections	COPD and related endpoints	MR_specificNMR	56	-0.078552	0.505188	0.876435	66.0484	0.146224	0.961785	-0.391792	1.38724	0.778696	FALSE
Albumin	Albumin	Fluid balance	L12_DERMATHERP	Dermatitis herpetiformis	XII Diseases of the skin and subcutaneous tissue (L12_)	MR_leadvarsCS	149	-0.0373531	0.240165	0.876403	163.019	0.188484	0.961785	-0.0435375	0.380993	0.909177	FALSE
Tyr	Tyrosine	Amino acids	E4_OBESITYXTRMALV	Extreme obesity with alveolar hypoventilation	IV Endocrine, nutritional and metabolic diseases (E4_)	MR_specificNMR	23	0.0405724	0.260896	0.876418	30.1738	0.114302	0.961785	0.174935	0.332992	0.604848	FALSE
Acetone	Acetone	Ketone bodies	CD2_BENIGN_BONE_CARTILAGE_NOS	Benign neoplasm: Bone and articular cartilage, unspecified	II Neoplasms from hospital discharges (CD2_)	MR_leadvarsCS	29	0.163732	1.05297	0.87643	49.6412	0.00709012	0.961785	1.55271	1.89784	0.420437	FALSE
Ala	Alanine	Amino acids	Q17_OTHER_CHROMOSOME_ABNORMALITI_NOT_ELSEW_CLASSIFIED	Other chromosome abnormalities, not elsewhere classified	XVII Congenital malformations, deformations and chromosomal abnormalities (Q17)	MR_leadvarsCS	165	-0.0696658	0.448301	0.876506	143.117	0.878758	0.961805	-0.304238	0.848127	0.72027	FALSE
Pyruvate	Pyruvate	Glycolysis related metabolites	H7_KERATITISINOTH	Keratitis and keratoconjunctivitis in other diseases classified elsewhere	VII Diseases of the eye and adnexa (H7_)	MR_leadvarsCS	62	-0.0315152	0.202858	0.87654	55.0584	0.689895	0.961805	-0.107965	0.323131	0.739452	FALSE
ApoB	Apolipoprotein B	Apolipoproteins	F5_SEDAHYP	Mental and behavioural disorders due to sedatives or hypnotics	V Mental and behavioural disorders (F5_)	MR_leadvarsCS	66	-0.0193463	0.124499	0.876511	92.3838	0.0144236	0.961805	-0.0572753	0.178171	0.748907	FALSE
Creatinine	Creatinine	Fluid balance	F5_STRESSOTH	Other reaction to severe stress, and adjustment disorders	V Mental and behavioural disorders (F5_)	MR_leadvarsCS	253	-0.00705657	0.0454265	0.876553	273.994	0.16304	0.961805	-0.0382217	0.104802	0.71564	FALSE
Citrate	Citrate	Glycolysis related metabolites	I9_VARICVESOTH	Varicose veins of other sites	IX Diseases of the circulatory system (I9_)	MR_sentinels	86	0.0254274	0.163587	0.876478	113.633	0.0207377	0.961805	0.167624	0.320786	0.60267	FALSE
Glucose	Glucose	Glycolysis related metabolites	CD2_BENIGN_BONE_CARTILAGE_NOS	Benign neoplasm: Bone and articular cartilage, unspecified	II Neoplasms from hospital discharges (CD2_)	MR_specificNMR	32	0.155509	1.00099	0.876541	23.1006	0.845459	0.961805	5.01238	2.89126	0.0932515	FALSE
bOHbutyrate	3-Hydroxybutyrate	Ketone bodies	D3_OTHPRIMTHROMBOCYTOPENIA	Other primary thrombocytopenia	III Diseases of the blood and blood-forming organs and certain disorders involving the immune mechanism (D3_)	MR_leadvarsCS	32	0.188329	1.21218	0.876535	47.8515	0.0271921	0.961805	0.0784128	2.6141	0.976269	FALSE
Leu	Leucine	Amino acids	C3_PANCREAS_EXALLC	Malignant neoplasm of pancreas (controls excluding all cancers)	II Neoplasms, from cancer register (ICD-O-3)	MR_specificNMR_specificPhenome	11	-0.0591853	0.381182	0.87661	5.7188	0.838309	0.961836	-0.322255	0.458567	0.499988	FALSE
Gln	Glutamine	Amino acids	REITER	Reiter disease	Rheuma endpoints	MR_specificNMR_specificPhenome	51	0.143381	0.923427	0.876608	52.218	0.387789	0.961836	1.50968	2.34616	0.522922	FALSE
Albumin	Albumin	Fluid balance	M13_GANGLION	Ganglion	XIII Diseases of the musculoskeletal system and connective tissue (M13_)	MR_sentinels	98	0.0112922	0.0727545	0.876656	115.122	0.101145	0.96187	0.0542059	0.112717	0.63168	FALSE
GlycA	Glycoprotein Acetyls	Inflammation	M13_MYOSITIS	Myositis	XIII Diseases of the musculoskeletal system and connective tissue (M13_)	MR_specificNMR	41	-0.0807936	0.520769	0.876709	31.2876	0.836295	0.961901	-0.256934	1.74384	0.883624	FALSE
Gln	Glutamine	Amino acids	H7_CENTRRETARTOCC	Central retinal artery occlusion	VII Diseases of the eye and adnexa (H7_)	MR_sentinels	125	-0.0254607	0.164117	0.876713	108.002	0.846218	0.961901	-0.0871759	0.230938	0.706463	FALSE
His	Histidine	Amino acids	E4_OVARFAIL	Primary ovarian failure	IV Endocrine, nutritional and metabolic diseases (E4_)	MR_leadvarsCS	66	-0.0488205	0.314791	0.876751	60.9576	0.619187	0.961918	-0.110547	0.55899	0.843859	FALSE
bOHbutyrate	3-Hydroxybutyrate	Ketone bodies	H8_MENIERE	M√©ni√®re disease	VIII Diseases of the ear and mastoid process (H8_)	MR_leadvarsCS	32	0.0289019	0.186409	0.876786	31.5043	0.441018	0.961918	0.51046	0.39284	0.203701	FALSE
Val	Valine	Amino acids	G6_MYONEU	Diseases of the myoneural junction and muscle	VI Diseases of the nervous system (G6_)	MR_specificNMR	31	0.0359379	0.23177	0.876776	24.8595	0.73183	0.961918	0.158728	0.4004	0.694695	FALSE
Gly	Glycine	Amino acids	J10_CHEMGASRESP	Respiratory conditions due to inhalation of chemicals, gases, fumes and vapours	X Diseases of the respiratory system (J10_)	MR_specificNMR_specificPhenome	32	0.087393	0.563558	0.876763	26.7837	0.682992	0.961918	0.00388626	0.740461	0.995847	FALSE
Tyr	Tyrosine	Amino acids	O15_FALSE_LAB	False labour	XV Pregnancy, childbirth and the puerperium (O15_)	MR_specificNMR_specificPhenome	19	-0.0100431	0.0648309	0.876891	15.0518	0.658405	0.96194	-0.072279	0.0828368	0.395067	FALSE
Ile	Isoleucine	Amino acids	K11_OESSTODUO	Diseases of oesophagus, stomach and duodenum	XI Diseases of the digestive system (K11_)	MR_leadvarsCS	39	0.00680277	0.043914	0.876891	39.6729	0.395335	0.96194	0.00624973	0.0766624	0.935466	FALSE
Gly	Glycine	Amino acids	M13_POLYARTHROPATHIES	Polyarthropathies	XIII Diseases of the musculoskeletal system and connective tissue (M13_)	MR_specificNMR	42	0.00731506	0.0472191	0.876886	45.6094	0.286324	0.96194	0.0748013	0.0631632	0.243302	FALSE
Gln	Glutamine	Amino acids	F5_STRESSOTH	Other reaction to severe stress, and adjustment disorders	V Mental and behavioural disorders (F5_)	MR_specificNMR	56	0.0175704	0.113405	0.876873	75.2379	0.0362934	0.96194	0.153515	0.310868	0.623431	FALSE
bOHbutyrate	3-Hydroxybutyrate	Ketone bodies	G6_ROOTPLEXOTHUNS	Other and unspecified nerve root and plexus disorders, also in other diseases	VI Diseases of the nervous system (G6_)	MR_sentinels	22	0.0251286	0.16215	0.876844	27.6919	0.149109	0.96194	0.242406	0.331384	0.472961	FALSE
Gln	Glutamine	Amino acids	Q17_CONGEN_MALFO_CIRCULATO_SYSTEM	Congenital malformations of the circulatory system	XVII Congenital malformations, deformations and chromosomal abnormalities (Q17)	MR_specificNMR	56	0.0284956	0.183969	0.876905	65.0322	0.166878	0.96194	0.112336	0.50498	0.824799	FALSE
Gln	Glutamine	Amino acids	L12_PAPULOSQUONAS	Other and unspecified papulosquamous disorders	XII Diseases of the skin and subcutaneous tissue (L12_)	MR_specificNMR_specificPhenome	51	0.159529	1.02952	0.876858	59.3389	0.171792	0.96194	0.796873	2.71061	0.770013	FALSE
Val	Valine	Amino acids	N14_MENOPAUSOT	Other menopausal disorders	XIV Diseases of the genitourinary system (N14_)	MR_specificNMR	30	0.0178702	0.115411	0.876948	24.1913	0.719442	0.961955	0.2423	0.199916	0.235636	FALSE
Albumin	Albumin	Fluid balance	VD_U	Vascular dementia (undefined)	Neurological endpoints	MR_specificNMR	56	0.0600786	0.387976	0.876938	78.5503	0.0202524	0.961955	0.205047	0.833773	0.806671	FALSE
Ile	Isoleucine	Amino acids	I9_CARDMYOINOTH	Cardiomyopathy in other diseases	IX Diseases of the circulatory system (I9_)	MR_sentinels	29	-0.15694	1.01557	0.877188	24.5344	0.65304	0.961965	-4.67557	2.00851	0.0276566	FALSE
Ile	Isoleucine	Amino acids	Q17_CONOTR_DEFEC	Conotruncal defects	XVII Congenital malformations, deformations and chromosomal abnormalities (Q17)	MR_specificNMR_specificPhenome	11	-0.131889	0.854175	0.87729	9.35486	0.498789	0.961965	-0.760624	1.31185	0.576268	FALSE
Phe	Phenylalanine	Amino acids	D3_KELA_IMMUDEF	Kela reimbursement Agammaglobulinemia (D80-84)	III Diseases of the blood and blood-forming organs and certain disorders involving the immune mechanism (D3_)	MR_leadvarsCS	20	-0.0947445	0.612719	0.877113	15.169	0.711799	0.961965	-0.271565	0.900567	0.766452	FALSE
GlycA	Glycoprotein Acetyls	Inflammation	H7_ORBIT	Disorders of orbit	VII Diseases of the eye and adnexa (H7_)	MR_specificNMR_specificPhenome	26	-0.0779897	0.505168	0.877307	16.5987	0.895831	0.961965	-0.467059	1.44979	0.750124	FALSE
Leu	Leucine	Amino acids	K11_HYPO_ONLY	Tooth agenesis EXCLUDE clefts and syndromes	XI Diseases of the digestive system (K11_)	MR_specificNMR	12	-0.07341	0.475301	0.877255	4.28637	0.960779	0.961965	-0.10359	0.583782	0.862701	FALSE
His	Histidine	Amino acids	H7_OPTNEURITIS	Optic neuritis	VII Diseases of the eye and adnexa (H7_)	MR_specificNMR_specificPhenome	14	-0.0695667	0.449372	0.876972	8.70579	0.794783	0.961965	-0.263581	0.874831	0.768348	FALSE
Tyr	Tyrosine	Amino acids	H7_CONJUNAS	Other specified and unspecified disorders of conjunctiva	VII Diseases of the eye and adnexa (H7_)	MR_leadvarsCS	96	-0.051515	0.332883	0.877015	98.2489	0.389233	0.961965	-0.159019	0.524853	0.762575	FALSE
His	Histidine	Amino acids	Q17_CONGEN_MALFO_CIRCULATO_SYSTEM	Congenital malformations of the circulatory system	XVII Congenital malformations, deformations and chromosomal abnormalities (Q17)	MR_specificNMR	15	-0.040248	0.2602	0.877073	17.5656	0.227286	0.961965	-0.955121	0.438246	0.0482868	FALSE
Citrate	Citrate	Glycolysis related metabolites	D3_SPLEENDISEASE	Diseases of spleen	III Diseases of the blood and blood-forming organs and certain disorders involving the immune mechanism (D3_)	MR_leadvarsCS	109	-0.0367756	0.237632	0.877012	115.937	0.283508	0.961965	-0.147616	0.374575	0.694301	FALSE
Acetate	Acetate	Ketone bodies	CD2_BENIGN_BREAST	Benign neoplasm of breast	II Neoplasms from hospital discharges (CD2_)	MR_leadvarsCS	21	-0.0350992	0.226841	0.877034	21.4276	0.372359	0.961965	-0.352223	0.402512	0.392469	FALSE
Tyr	Tyrosine	Amino acids	INV_VENT	Invasive ventilation	Comorbidities of COPD	MR_specificNMR	23	-0.0271121	0.175521	0.877242	25.1297	0.290911	0.961965	-0.0170493	0.226968	0.940832	FALSE
Leu	Leucine	Amino acids	M13_MENISCUSDERANGEMENTS	Meniscus derangement	XIII Diseases of the musculoskeletal system and connective tissue (M13_)	MR_specificNMR	11	-0.0242942	0.157352	0.877299	20.9388	0.0215244	0.961965	-0.0413254	0.200185	0.841045	FALSE
Pyruvate	Pyruvate	Glycolysis related metabolites	CD2_BENIGN_COLON_NOS	Benign neoplasm: Colon, unspecified	II Neoplasms from hospital discharges (CD2_)	MR_specificNMR	31	-0.0181065	0.117296	0.877321	38.356	0.140821	0.961965	-0.0337736	0.181701	0.853838	FALSE
Leu	Leucine	Amino acids	K11_HERING	Inguinal hernia	XI Diseases of the digestive system (K11_)	MR_leadvarsCS	55	-0.00909338	0.0588928	0.87729	80.8875	0.0103616	0.961965	-0.0427912	0.0944619	0.652398	FALSE
GlycA	Glycoprotein Acetyls	Inflammation	G6_PARKINSON	Parkinson's disease	VI Diseases of the nervous system (G6_)	MR_leadvarsCS	196	0.0100418	0.065012	0.877247	221.089	0.0968398	0.961965	0.0179095	0.100066	0.858142	FALSE
ApoB	Apolipoprotein B	Apolipoproteins	I9_HYPTENSHD	Hypertensive Heart Disease	IX Diseases of the circulatory system (I9_)	MR_sentinels	48	0.0132848	0.0858913	0.877081	94.7472	4.59544e-05	0.961965	0.086149	0.120391	0.477869	FALSE
His	Histidine	Amino acids	M13_KNEEDERANGEMENTS	Internal derangement of knee	XIII Diseases of the musculoskeletal system and connective tissue (M13_)	MR_specificNMR	15	0.0147352	0.0954217	0.877278	16.2992	0.295445	0.961965	0.153069	0.181358	0.413922	FALSE
Creatinine	Creatinine	Fluid balance	N14_ENDOMETRIOSIS_UTERUS	Adenomyosis (Endometriosis of uterus)	XIV Diseases of the genitourinary system (N14_)	MR_specificNMR	161	0.0158165	0.102307	0.877138	139.031	0.882983	0.961965	0.26133	0.24725	0.29214	FALSE
Val	Valine	Amino acids	H7_RETINALDISOTH	Other retinal disorders	VII Diseases of the eye and adnexa (H7_)	MR_specificNMR	31	0.0205621	0.133081	0.877209	61.6415	0.000579956	0.961965	0.0315596	0.233871	0.893588	FALSE
Pyruvate	Pyruvate	Glycolysis related metabolites	L12_PSORI_VULG	Psoriasis vulgaris	XII Diseases of the skin and subcutaneous tissue (L12_)	MR_specificNMR	31	0.0228393	0.147664	0.87708	51.731	0.00814114	0.961965	0.035067	0.228829	0.879266	FALSE
Citrate	Citrate	Glycolysis related metabolites	E4_ENDODIS	Other endocrine disorders	IV Endocrine, nutritional and metabolic diseases (E4_)	MR_specificNMR	40	0.0269087	0.174012	0.877107	32.6779	0.752379	0.961965	0.326543	0.236577	0.175566	FALSE
Lactate	Lactate	Glycolysis related metabolites	E4_FLUIDELECTRO	Other disorders of fluid, electrolyte and acid-base balance	IV Endocrine, nutritional and metabolic diseases (E4_)	MR_specificNMR	13	0.0413106	0.267266	0.877162	12.1885	0.430661	0.961965	1.36958	0.793381	0.11224	FALSE
Acetone	Acetone	Ketone bodies	F5_EMOCHILD	Emotional disorders and disorders of social functioning with onset specific to childhood	V Mental and behavioural disorders (F5_)	MR_sentinels	22	0.0521059	0.336877	0.877079	24.199	0.283517	0.961965	0.422142	0.614938	0.500294	FALSE
GlycA	Glycoprotein Acetyls	Inflammation	C3_KIDNEY_CLEAR_CELL_CARCINOMA_EXALLC	Clear cell adenocarcinoma of kidney (controls excluding all cancers)	II Neoplasms, from cancer register (ICD-O-3)	MR_specificNMR	40	0.0650939	0.421714	0.877329	40.1432	0.419335	0.961965	0.139679	1.49837	0.926218	FALSE
Gly	Glycine	Amino acids	L12_PSORI_GUTTATE	Guttate psoriasis	XII Diseases of the skin and subcutaneous tissue (L12_)	MR_specificNMR_specificPhenome	32	0.0684241	0.443036	0.87726	25.7256	0.734367	0.961965	0.24649	0.584724	0.676359	FALSE
Lactate	Lactate	Glycolysis related metabolites	CD2_BENIGN_LIPO_SKIN_NOS	Benign lipomatous neoplasm of skin and subcutaneous tissue of other and unspecified sites	II Neoplasms from hospital discharges (CD2_)	MR_sentinels	39	0.115039	0.744209	0.877153	39.0158	0.423912	0.961965	0.68233	1.89524	0.720877	FALSE
Glucose	Glucose	Glycolysis related metabolites	K11_HYPOPLASIA_ENAMEL_PRENATAL_INCLAVO	Hypoplasia of dental enamel, prenatal , including avohilmo	XI Diseases of the digestive system (K11_)	MR_sentinels	65	-0.112924	0.732654	0.877507	72.0054	0.230123	0.961969	-1.73735	1.36015	0.206178	FALSE
Pyruvate	Pyruvate	Glycolysis related metabolites	M13_POLYMYO	Polymyositis	XIII Diseases of the musculoskeletal system and connective tissue (M13_)	MR_sentinels	48	-0.079068	0.513111	0.877534	59.326	0.107109	0.961969	-0.490647	0.841756	0.562817	FALSE
GlycA	Glycoprotein Acetyls	Inflammation	J10_ASBESTPNEUMOC	Pneumoconiosis due to asbestos and other mineral fibres	X Diseases of the respiratory system (J10_)	MR_sentinels	138	-0.0268119	0.173961	0.877511	138.913	0.438302	0.961969	-0.0664529	0.261649	0.799897	FALSE
His	Histidine	Amino acids	CD2_BENIGN_PAROTID	Benign neoplasm: Parotid gland	II Neoplasms from hospital discharges (CD2_)	MR_leadvarsCS	66	-0.0239862	0.155532	0.877436	68.7557	0.351417	0.961969	-0.471	0.269682	0.085522	FALSE
Tyr	Tyrosine	Amino acids	CD2_BENIGN_LIPO_SKIN_TRUNK	Benign lipomatous neoplasm of skin and subcutaneous tissue of trunk	II Neoplasms from hospital discharges (CD2_)	MR_specificNMR	22	-0.0184364	0.119588	0.877478	19.7157	0.539326	0.961969	-0.027285	0.152285	0.859606	FALSE
Phe	Phenylalanine	Amino acids	K11_DIAHER	Diaphragmatic hernia	XI Diseases of the digestive system (K11_)	MR_sentinels	17	-0.0163323	0.105915	0.877451	23.084	0.111507	0.961969	-0.221989	0.153001	0.167401	FALSE
Gln	Glutamine	Amino acids	F5_BIPO	Bipolar affective disorders	V Mental and behavioural disorders (F5_)	MR_leadvarsCS	166	0.00813128	0.0527051	0.87739	198.463	0.038649	0.961969	0.136138	0.0750382	0.0714661	FALSE
Tyr	Tyrosine	Amino acids	E4_FLUIDELECTRO	Other disorders of fluid, electrolyte and acid-base balance	IV Endocrine, nutritional and metabolic diseases (E4_)	MR_leadvarsCS	96	0.00906845	0.0587902	0.877412	124.853	0.0216724	0.961969	0.046446	0.0925199	0.616833	FALSE
Tyr	Tyrosine	Amino acids	M13_SPONDYLOLISTHESIS	Spondylolisthesis/Spondylolysis	XIII Diseases of the musculoskeletal system and connective tissue (M13_)	MR_specificNMR	23	0.0150265	0.0974992	0.877516	17.2822	0.747597	0.961969	0.00349192	0.123421	0.977696	FALSE
Gln	Glutamine	Amino acids	N14_MENOPAUSOT	Other menopausal disorders	XIV Diseases of the genitourinary system (N14_)	MR_specificNMR_specificPhenome	44	0.0162299	0.105321	0.877532	37.3428	0.714392	0.961969	0.278724	0.2892	0.340674	FALSE
Phe	Phenylalanine	Amino acids	H8_PERIPHVERTIGO	Other peripheral vertigo	VIII Diseases of the ear and mastoid process (H8_)	MR_sentinels	17	0.0286998	0.186158	0.877476	8.26313	0.940644	0.961969	0.0217395	0.286253	0.940466	FALSE
Pyruvate	Pyruvate	Glycolysis related metabolites	M13_BIOMECHLESIO	Biomechanical lesions, not elsewhere classified	XIII Diseases of the musculoskeletal system and connective tissue (M13_)	MR_sentinels	48	0.0295444	0.191613	0.877462	43.0903	0.635214	0.961969	0.15655	0.312188	0.618439	FALSE
Tyr	Tyrosine	Amino acids	M13_OSTEOMYELITIS	Osteomyelitis	XIII Diseases of the musculoskeletal system and connective tissue (M13_)	MR_specificNMR_specificPhenome	19	0.0295603	0.191807	0.877519	21.0087	0.278972	0.961969	0.260653	0.23575	0.284286	FALSE
Leu	Leucine	Amino acids	F5_ANXPER	Anxious personality disorder	V Mental and behavioural disorders (F5_)	MR_sentinels	43	0.0726633	0.471294	0.877469	61.3522	0.0271794	0.961969	1.16123	0.837539	0.173096	FALSE
Creatinine	Creatinine	Fluid balance	I9_NONISCHCARDMYOP	Non-ischemic cardiomyopathy	IX Diseases of the circulatory system (I9_)	MR_specificNMR_specificPhenome	135	0.0125583	0.0815348	0.877591	142.394	0.293593	0.962014	0.248669	0.21282	0.244716	FALSE
Gln	Glutamine	Amino acids	J10_NECROTIC	Suppurative and necrotic conditions of lower respiratory tract	X Diseases of the respiratory system (J10_)	MR_sentinels	125	0.0157723	0.102413	0.877604	105.437	0.885015	0.962014	0.148318	0.144166	0.305591	FALSE
Gln	Glutamine	Amino acids	ST19_FRACT_RIBS_STERNUM_THORACIC_SPINE	Fracture of rib(s), sternum and thoracic spine	XIX Injury, poisoning and certain other consequences of external causes (ST19_)	MR_sentinels	125	0.00710505	0.0461401	0.877619	160.402	0.0154251	0.962015	0.0461535	0.0650351	0.479251	FALSE
Glucose	Glucose	Glycolysis related metabolites	F5_SCHZPHR	Schizophrenia	V Mental and behavioural disorders (F5_)	MR_sentinels	65	0.022023	0.143067	0.877661	76.8531	0.130107	0.962045	0.0489845	0.269009	0.856095	FALSE
Ala	Alanine	Amino acids	L12_LICHENSCLERATROPH	Lichen sclerosus et atrophicus	XII Diseases of the skin and subcutaneous tissue (L12_)	MR_leadvarsCS	165	-0.0160611	0.10437	0.8777	217.767	0.00315759	0.962064	-0.0986064	0.197398	0.618079	FALSE
Ile	Isoleucine	Amino acids	R18_RETEN_URINE	Retention of urine	XVIII Symptoms, signs and abnormal clinical and laboratory findings, not elsewhere classified (R18_)	MR_specificNMR_specificPhenome	11	0.0294351	0.19129	0.877707	15.24	0.123552	0.962064	0.222019	0.296801	0.473528	FALSE
Albumin	Albumin	Fluid balance	E4_ENDOMETPOSTOP	Postprocedural endocrine and metabolic disorders, not elsewhere classified	IV Endocrine, nutritional and metabolic diseases (E4_)	MR_specificNMR	56	-0.033081	0.215052	0.877746	77.6491	0.0238302	0.962091	-0.0744265	0.459524	0.871938	FALSE
Ile	Isoleucine	Amino acids	M13_ARTHTROSIS_COX	Coxarthrosis	XIII Diseases of the musculoskeletal system and connective tissue (M13_)	MR_specificNMR	12	-0.0204122	0.132715	0.877763	14.3204	0.21577	0.962094	-0.0405839	0.208012	0.849218	FALSE
GlycA	Glycoprotein Acetyls	Inflammation	CD2_INSITU_MELANOMA_EXALLC	Melanoma in situ (controls excluding all cancers)	II Neoplasms from hospital discharges (CD2_)	MR_specificNMR_specificPhenome	26	0.0879309	0.572105	0.877848	20.1273	0.740115	0.962172	0.581922	1.65284	0.727855	FALSE
Gly	Glycine	Amino acids	N14_HYPERTROPHYBREAST_BOTH	Hypertrophy of breast in women and men	XIV Diseases of the genitourinary system (N14_)	MR_specificNMR_specificPhenome	32	-0.0195216	0.127042	0.877876	42.9588	0.0748432	0.962187	-0.0790976	0.168945	0.643037	FALSE
Ala	Alanine	Amino acids	C3_MARGINAL_ZONE_LYMPHOMA_EXALLC	Marginal zone B-cell lymphoma (controls excluding all cancers)	II Neoplasms, from cancer register (ICD-O-3)	MR_specificNMR_specificPhenome	35	-0.129359	0.842447	0.877963	28.0777	0.752547	0.962217	-1.3954	1.81504	0.447481	FALSE
Gln	Glutamine	Amino acids	N14_ENDOMETRIOSIS_INTESTINE	Endometriosis of intestine	XIV Diseases of the genitourinary system (N14_)	MR_specificNMR	49	-0.0834484	0.54382	0.878045	23.7572	0.998708	0.962217	-0.12222	1.51996	0.936253	FALSE
Pyruvate	Pyruvate	Glycolysis related metabolites	E4_CARCISDR	Carcinoid syndrome	IV Endocrine, nutritional and metabolic diseases (E4_)	MR_sentinels	48	-0.0681694	0.444175	0.878024	45.8799	0.518942	0.962217	-1.14139	0.724332	0.121929	FALSE
Citrate	Citrate	Glycolysis related metabolites	N14_GALACTORRHEA	Galactorrhea	XIV Diseases of the genitourinary system (N14_)	MR_specificNMR_specificPhenome	32	-0.0664696	0.433283	0.878076	32.4365	0.395827	0.962217	-0.090222	0.616393	0.884608	FALSE
Tyr	Tyrosine	Amino acids	AB1_MEASLES	Measles	I Certain infectious and parasitic diseases (AB1_)	MR_specificNMR_specificPhenome	19	-0.0625358	0.407491	0.878031	16.1112	0.584784	0.962217	-0.0621074	0.521543	0.906605	FALSE
Ala	Alanine	Amino acids	E4_GOITRENOD	Nontoxic single thyroid nodule	IV Endocrine, nutritional and metabolic diseases (E4_)	MR_sentinels	115	-0.0182723	0.119094	0.878061	125.218	0.222522	0.962217	-0.187523	0.233447	0.4235	FALSE
Albumin	Albumin	Fluid balance	D3_ANAEMIA_IRONDEF	Iron deficiency anaemia	III Diseases of the blood and blood-forming organs and certain disorders involving the immune mechanism (D3_)	MR_leadvarsCS	148	0.00665786	0.0433855	0.878037	137.373	0.703699	0.962217	0.0532323	0.0685285	0.438539	FALSE
GlycA	Glycoprotein Acetyls	Inflammation	M13_CERVICOCRANSDR	Cervicocranial syndrome	XIII Diseases of the musculoskeletal system and connective tissue (M13_)	MR_leadvarsCS	196	0.0104606	0.0681264	0.877967	189.752	0.592625	0.962217	0.0902637	0.104449	0.388552	FALSE
Albumin	Albumin	Fluid balance	D3_AGRANULOCYTOSIS	Agranulocytosis	III Diseases of the blood and blood-forming organs and certain disorders involving the immune mechanism (D3_)	MR_leadvarsCS	149	0.0140288	0.0914341	0.878059	153.47	0.362147	0.962217	0.0363397	0.144807	0.802201	FALSE
Albumin	Albumin	Fluid balance	C3_BRONCHUS_LUNG_EXALLC	Malignant neoplasm of bronchus and lung (controls excluding all cancers)	II Neoplasms, from cancer register (ICD-O-3)	MR_specificNMR	56	0.0248069	0.161521	0.877938	70.3236	0.0798404	0.962217	0.118546	0.347125	0.734046	FALSE
Acetone	Acetone	Ketone bodies	N14_GLOMER_NEPHRITIS	Glomerulonephritis	XIV Diseases of the genitourinary system (N14_)	MR_leadvarsCS	29	0.0350059	0.228073	0.878015	34.7807	0.176342	0.962217	0.0216238	0.414424	0.958771	FALSE
GlycA	Glycoprotein Acetyls	Inflammation	H7_LACRINAS	Other and unspecified disorders of lacrimal system	VII Diseases of the eye and adnexa (H7_)	MR_specificNMR	41	0.308044	2.00794	0.878072	43.7759	0.314329	0.962217	11.2539	6.58286	0.0952918	FALSE
His	Histidine	Amino acids	ST19_TOXIC_EFFECT_ETHAN	Toxic effect of ethanol	Alcohol related diseases	MR_specificNMR	15	-0.0677558	0.442293	0.878247	9.24969	0.814731	0.96231	-0.359013	0.835892	0.674594	FALSE
Acetone	Acetone	Ketone bodies	AB1_SCABIES	Scabies	I Certain infectious and parasitic diseases (AB1_)	MR_sentinels	22	-0.0575862	0.375806	0.878214	23.3032	0.328028	0.96231	-0.150168	0.695974	0.831355	FALSE
Albumin	Albumin	Fluid balance	H8_MIDDLEMASTOID	Diseases of middle ear and mastoid	VIII Diseases of the ear and mastoid process (H8_)	MR_specificNMR	55	-0.0142213	0.092803	0.878207	85.5367	0.00402764	0.96231	-0.0299111	0.211712	0.888183	FALSE
LDL_C	LDL Cholesterol	Cholesterol	N14_OTHNONINFUTER	Other noninflammatory disorders of uterus, except cervix	XIV Diseases of the genitourinary system (N14_)	MR_sentinels	48	-0.00976066	0.0637038	0.878225	53.0585	0.252061	0.96231	-0.00477099	0.0851569	0.955564	FALSE
ApoB	Apolipoprotein B	Apolipoproteins	M13_SHOULDER	Shoulder lesions	XIII Diseases of the musculoskeletal system and connective tissue (M13_)	MR_sentinels	50	0.00581256	0.0379346	0.87822	77.9359	0.00532625	0.96231	0.000498686	0.053841	0.992648	FALSE
Lactate	Lactate	Glycolysis related metabolites	J10_PLEUREFFUSION	Pleural effusion	X Diseases of the respiratory system (J10_)	MR_specificNMR	13	0.0640298	0.418019	0.878261	14.1835	0.289142	0.96231	1.04248	1.25499	0.423824	FALSE
Tyr	Tyrosine	Amino acids	L12_RHINOPHYMA	Rhinophyma	XII Diseases of the skin and subcutaneous tissue (L12_)	MR_specificNMR	23	0.0924925	0.60374	0.878241	16.9715	0.764933	0.96231	0.214227	0.761333	0.78117	FALSE
Creatinine	Creatinine	Fluid balance	Q17_VACTREL	Vertebral, anorectal, cardiavascular, thracheoesophagial, renal and limb anomaly	XVII Congenital malformations, deformations and chromosomal abnormalities (Q17)	MR_specificNMR_specificPhenome	135	0.0180485	0.117856	0.878287	163.861	0.0405931	0.962323	0.0482002	0.30983	0.876608	FALSE
Gln	Glutamine	Amino acids	CD2_BENIGN_LEIOMYOMA_UTERI	Leiomyoma of uterus	II Neoplasms from hospital discharges (CD2_)	MR_specificNMR	54	-0.0134353	0.0877513	0.878314	79.4293	0.0108497	0.962337	-0.190327	0.239527	0.430462	FALSE
Leu	Leucine	Amino acids	K11_PARODON_PERIAPIC_CHRONIC	Chronic periapical parodontitis	XI Diseases of the digestive system (K11_)	MR_sentinels	43	0.0212014	0.138562	0.87839	63.6779	0.0170357	0.962395	0.440385	0.240781	0.0746812	FALSE
LDL_C	LDL Cholesterol	Cholesterol	CHRONSMALL	Crohn's disease of small intestine	Gastrointestinal endpoints	MR_sentinels	50	0.0228867	0.149601	0.87841	87.024	0.00067033	0.962395	0.128569	0.198892	0.521083	FALSE
Acetate	Acetate	Ketone bodies	F5_MIXEDDEV	Mixed specific developmental disorders	V Mental and behavioural disorders (F5_)	MR_sentinels	16	0.131381	0.858736	0.878403	26.9234	0.0293668	0.962395	3.17198	1.84744	0.108017	FALSE
Pyruvate	Pyruvate	Glycolysis related metabolites	J10_PERITONSABSC	Peritonsillar abscess	X Diseases of the respiratory system (J10_)	MR_sentinels	48	-0.0145105	0.0948814	0.878451	70.1012	0.0160701	0.962408	-0.102083	0.155482	0.514738	FALSE
Ile	Isoleucine	Amino acids	J10_PERITONSABSC	Peritonsillar abscess	X Diseases of the respiratory system (J10_)	MR_specificNMR	12	0.0279611	0.182812	0.878438	10.0941	0.521944	0.962408	0.314935	0.273228	0.275864	FALSE
Acetoacetate	Acetoacetate	Ketone bodies	COPD_OPPORTUNIST_INFECTIONS	COPD related to chronic (opportunist) infections	COPD and related endpoints	MR_leadvarsCS	19	-0.0993931	0.650091	0.878484	20.6738	0.296186	0.962413	-1.88745	1.16396	0.123292	FALSE
Creatinine	Creatinine	Fluid balance	CIRRHOSIS_BROAD	Cirrhosis, broad definition used in the article https://doi.org/10.1101/594523	Gastrointestinal endpoints	MR_sentinels	178	0.0139924	0.0915176	0.878483	189.444	0.247706	0.962413	0.00169372	0.213567	0.993681	FALSE
Acetone	Acetone	Ketone bodies	H7_MYOPIA	Myopia	VII Diseases of the eye and adnexa (H7_)	MR_leadvarsCS	29	-0.0271829	0.177833	0.878512	23.3518	0.715242	0.962427	-0.195864	0.31691	0.541726	FALSE
GlycA	Glycoprotein Acetyls	Inflammation	I9_CARDMYOHYP	Cardiomyopathy, Hypertrophic obstructive	IX Diseases of the circulatory system (I9_)	MR_specificNMR_specificPhenome	26	-0.122081	0.798928	0.878551	26.4374	0.384561	0.962445	-3.82364	2.21676	0.0974065	FALSE
Gly	Glycine	Amino acids	N14_GLOMER_NEPHRITIS	Glomerulonephritis	XIV Diseases of the genitourinary system (N14_)	MR_leadvarsCS	124	-0.0133532	0.0873974	0.878566	111.193	0.768974	0.962445	-6.15283e-06	0.133362	0.999963	FALSE
Citrate	Citrate	Glycolysis related metabolites	H8_VERTIGO	Disorders of vestibular function (Vertigo)	VIII Diseases of the ear and mastoid process (H8_)	MR_specificNMR	40	0.00866138	0.0567044	0.878599	37.8702	0.521302	0.962445	0.0498035	0.0771678	0.522551	FALSE
bOHbutyrate	3-Hydroxybutyrate	Ketone bodies	K11_COELIAC	Coeliac disease	XI Diseases of the digestive system (K11_)	MR_leadvarsCS	32	0.0276671	0.181133	0.878599	40.6341	0.115353	0.962445	0.439211	0.381386	0.258573	FALSE
Ile	Isoleucine	Amino acids	H7_HEREDRETINADYST	Hereditary retinal dystrophy	VII Diseases of the eye and adnexa (H7_)	MR_specificNMR_specificPhenome	11	0.152627	0.999092	0.878583	14.5675	0.148644	0.962445	0.563916	1.60974	0.734161	FALSE
LDL_C	LDL Cholesterol	Cholesterol	LUNG_TRANSPLANTATION	Lung transplantation	Interstitial lung disease endpoints	MR_sentinels	50	-0.0582696	0.381537	0.878616	43.8557	0.68119	0.962448	-0.0966615	0.507808	0.849837	FALSE
His	Histidine	Amino acids	G6_BELLPA	Bell's palsy	VI Diseases of the nervous system (G6_)	MR_leadvarsCS	66	0.0205441	0.134588	0.878679	87.1005	0.0350674	0.962501	0.249488	0.230022	0.282156	FALSE
Creatinine	Creatinine	Fluid balance	E4_THYROIDITCHRON	Chronic thyroiditis	IV Endocrine, nutritional and metabolic diseases (E4_)	MR_specificNMR	178	-0.0924279	0.606495	0.878874	181.527	0.392053	0.962642	-0.240887	1.48334	0.871182	FALSE
ApoB	Apolipoprotein B	Apolipoproteins	H7_CORNEALNAS	Other and unspecified corneal deformities and disorders	VII Diseases of the eye and adnexa (H7_)	MR_sentinels	50	-0.0284928	0.187018	0.878908	53.2508	0.314012	0.962642	-0.0681616	0.265728	0.798654	FALSE
Ala	Alanine	Amino acids	CD2_BENIGN_CHOROID	Benign neoplasm: Choroid	II Neoplasms from hospital discharges (CD2_)	MR_leadvarsCS	165	-0.0186208	0.122213	0.8789	161.99	0.529719	0.962642	-0.35507	0.230917	0.126073	FALSE
GlycA	Glycoprotein Acetyls	Inflammation	G6_ATYFAC	Atypical facial pain	VI Diseases of the nervous system (G6_)	MR_leadvarsCS	196	-0.0173231	0.113675	0.878878	228.473	0.0505048	0.962642	-0.089949	0.174263	0.606324	FALSE
Gly	Glycine	Amino acids	RHEU_ARTHRITIS_OTH	Other arthritis (FG)	Rheuma endpoints	MR_leadvarsCS	124	0.00797174	0.0523118	0.87888	159.774	0.0143941	0.962642	0.00384969	0.0800835	0.961738	FALSE
Pyruvate	Pyruvate	Glycolysis related metabolites	CD2_BENIGN_OVARY	Benign neoplasm of ovary	II Neoplasms from hospital discharges (CD2_)	MR_specificNMR_specificPhenome	23	0.0313387	0.205679	0.878897	30.3766	0.109594	0.962642	0.504771	0.338785	0.151106	FALSE
Val	Valine	Amino acids	Q17_CONGEN_MALFO_CIRCULATO_SYSTEM	Congenital malformations of the circulatory system	XVII Congenital malformations, deformations and chromosomal abnormalities (Q17)	MR_specificNMR_specificPhenome	27	0.0325453	0.213557	0.878875	21.0836	0.737635	0.962642	0.241566	0.358725	0.50687	FALSE
Acetate	Acetate	Ketone bodies	YERSINIAENTERITIS	Enteritis due to Yersinia enterocolitica	I Certain infectious and parasitic diseases (AB1_)	MR_sentinels	16	-0.200589	1.31747	0.878987	9.83357	0.830076	0.962696	-0.461748	3.05127	0.881874	FALSE
Citrate	Citrate	Glycolysis related metabolites	M13_CONNECTNAS	Other specified/unspecified systemic involvement of connective tissue	XIII Diseases of the musculoskeletal system and connective tissue (M13_)	MR_specificNMR_specificPhenome	33	-0.0269928	0.177338	0.87902	33.9699	0.372817	0.962696	-0.136049	0.249792	0.589892	FALSE
Creatinine	Creatinine	Fluid balance	H7_GLAUCOMA_XFG	Glaucoma, exfoliation	VII Diseases of the eye and adnexa (H7_)	MR_specificNMR	179	-0.0182667	0.120044	0.879056	197.899	0.146227	0.962696	-0.450559	0.292285	0.12498	FALSE
Gly	Glycine	Amino acids	F5_ALCOHOLAC	Acute alcohol intoxication	V Mental and behavioural disorders (F5_)	MR_sentinels	99	0.00443067	0.0291176	0.879057	136.01	0.00669803	0.962696	0.0140112	0.0324159	0.666532	FALSE
Citrate	Citrate	Glycolysis related metabolites	K11_PARODON_OPER	Parodontitis or operation codes	XI Diseases of the digestive system (K11_)	MR_specificNMR_specificPhenome	33	0.00680924	0.0447497	0.879059	39.951	0.157782	0.962696	0.0515714	0.062396	0.414827	FALSE
LDL_C	LDL Cholesterol	Cholesterol	L12_ERYTHEMANODOSUM	Erythema nodosum	XII Diseases of the skin and subcutaneous tissue (L12_)	MR_leadvarsCS	65	0.0240181	0.157756	0.878991	65.7838	0.414859	0.962696	0.0553909	0.211971	0.794703	FALSE
Pyruvate	Pyruvate	Glycolysis related metabolites	H7_IRIDONAS	Other and unspecified iridocyclitis	VII Diseases of the eye and adnexa (H7_)	MR_specificNMR	31	0.0425072	0.27928	0.879027	35.9004	0.211357	0.962696	0.135068	0.432472	0.757034	FALSE
Tyr	Tyrosine	Amino acids	K11_PARALIL	Paralytic ileus	XI Diseases of the digestive system (K11_)	MR_specificNMR	23	-0.0395008	0.259666	0.879091	29.3205	0.135935	0.962701	-0.129453	0.334231	0.70242	FALSE
Phe	Phenylalanine	Amino acids	N14_RENALTUBULOOTH	Other renal tubulo-interstitial diseases	XIV Diseases of the genitourinary system (N14_)	MR_sentinels	17	0.055172	0.362667	0.879085	7.92761	0.950992	0.962701	0.0593396	0.557751	0.916682	FALSE
Creatinine	Creatinine	Fluid balance	L12_PILONIDALCYST	Pilonidal cyst	XII Diseases of the skin and subcutaneous tissue (L12_)	MR_specificNMR_specificPhenome	135	-0.0233212	0.153349	0.879125	154.06	0.113274	0.962706	-0.26362	0.40357	0.514742	FALSE
Glucose	Glucose	Glycolysis related metabolites	CD2_BENIGN_COLON	Benign neoplasm: Colon	II Neoplasms from hospital discharges (CD2_)	MR_specificNMR_specificPhenome	18	0.0235025	0.154536	0.87912	17.8124	0.400771	0.962706	0.265711	0.375769	0.489668	FALSE
Pyruvate	Pyruvate	Glycolysis related metabolites	E4_CARBONAS	Disorder of carbohydrate metabolism, other/unspecified	IV Endocrine, nutritional and metabolic diseases (E4_)	MR_leadvarsCS	62	-0.101485	0.667847	0.87922	51.8971	0.790434	0.962707	-0.868222	1.06331	0.417428	FALSE
Ala	Alanine	Amino acids	CHIRBIL_NAS	Biliary cirrhosis, NAS	Gastrointestinal endpoints	MR_sentinels	115	-0.0924116	0.60817	0.879226	114.265	0.4754	0.962707	-0.988187	1.18534	0.406224	FALSE
bOHbutyrate	3-Hydroxybutyrate	Ketone bodies	LOCALIZED_SKIN_ERUPT_DRUGS_MEDICAM	Localized skin eruption due to drugs and medicaments	XII Diseases of the skin and subcutaneous tissue (L12_)	MR_leadvarsCS	32	-0.0881753	0.580089	0.879184	30.8484	0.47387	0.962707	-2.04187	1.23014	0.107361	FALSE
Gln	Glutamine	Amino acids	L12_FOLLICULARNAS	Other and unspecified follicular disorders	XII Diseases of the skin and subcutaneous tissue (L12_)	MR_specificNMR	56	-0.0527756	0.347114	0.879154	45.8462	0.805652	0.962707	-0.317327	0.944671	0.738238	FALSE
Gln	Glutamine	Amino acids	K11_EROSION	Erosion of teeth	XI Diseases of the digestive system (K11_)	MR_leadvarsCS	142	-0.0281727	0.185295	0.879154	82.2694	0.99998	0.962707	-0.0528931	0.266416	0.842914	FALSE
Lactate	Lactate	Glycolysis related metabolites	R18_RETEN_URINE	Retention of urine	XVIII Symptoms, signs and abnormal clinical and laboratory findings, not elsewhere classified (R18_)	MR_leadvarsCS	42	0.0166719	0.109691	0.879195	53.6277	0.0893832	0.962707	0.265935	0.266862	0.324986	FALSE
Citrate	Citrate	Glycolysis related metabolites	Q17_CONGEN_MALFO_GREAT_VEINS	Congenital malformations of great veins	XVII Congenital malformations, deformations and chromosomal abnormalities (Q17)	MR_leadvarsCS	109	0.0830817	0.546732	0.879218	80.197	0.979199	0.962707	0.669177	0.856792	0.436512	FALSE
Pyruvate	Pyruvate	Glycolysis related metabolites	M13_ANKYLOSISJOINT	Ankylosis of joint	XIII Diseases of the musculoskeletal system and connective tissue (M13_)	MR_specificNMR	31	0.107015	0.704682	0.879295	21.4104	0.874618	0.962766	2.05575	1.07249	0.0651653	FALSE
Pyruvate	Pyruvate	Glycolysis related metabolites	K11_HYPO_ONLY	Tooth agenesis EXCLUDE clefts and syndromes	XI Diseases of the digestive system (K11_)	MR_sentinels	48	0.0329985	0.217339	0.879321	53.6346	0.234967	0.96278	0.142085	0.358076	0.69335	FALSE
GlycA	Glycoprotein Acetyls	Inflammation	G6_MYOTDIS	Myotonic disorders	VI Diseases of the nervous system (G6_)	MR_specificNMR_specificPhenome	26	0.189316	1.24717	0.879348	20.4914	0.720599	0.962793	1.53214	3.56997	0.671625	FALSE
His	Histidine	Amino acids	K11_EROSION	Erosion of teeth	XI Diseases of the digestive system (K11_)	MR_specificNMR_specificPhenome	13	0.119196	0.78542	0.879375	7.63151	0.813223	0.962807	0.48338	1.55196	0.761271	FALSE
Glucose	Glucose	Glycolysis related metabolites	N14_OVARYCYST	Ovarian cyst	XIV Diseases of the genitourinary system (N14_)	MR_specificNMR	30	-0.0165506	0.109074	0.879395	28.2734	0.503333	0.962813	-0.0445908	0.316484	0.888962	FALSE
Val	Valine	Amino acids	M13_DEQUERVAIN	Radial styloid tenosynovitis [de Quervain]	XIII Diseases of the musculoskeletal system and connective tissue (M13_)	MR_sentinels	76	-0.0257419	0.169722	0.879446	76.8019	0.420615	0.962819	-0.388388	0.284891	0.176926	FALSE
Gln	Glutamine	Amino acids	CD2_BENIGN_ASCENDING_COLON	Benign neoplasm: Ascending colon	II Neoplasms from hospital discharges (CD2_)	MR_sentinels	125	0.011255	0.0742136	0.879458	150.191	0.0547656	0.962819	0.0726971	0.104625	0.488469	FALSE
Tyr	Tyrosine	Amino acids	G6_OTHDEMYEL	Other demyelinating diseases of the central nervous system	VI Diseases of the nervous system (G6_)	MR_leadvarsCS	96	0.0232337	0.153147	0.879417	94.7859	0.486896	0.962819	0.110597	0.240563	0.646763	FALSE
Acetone	Acetone	Ketone bodies	CHIRBIL_NAS	Biliary cirrhosis, NAS	Gastrointestinal endpoints	MR_leadvarsCS	29	0.244965	1.61516	0.87945	41.9082	0.0442298	0.962819	0.655517	2.93699	0.825065	FALSE
Val	Valine	Amino acids	F5_MOODOTH	Other and unspecified mood [affective] disorders	V Mental and behavioural disorders (F5_)	MR_specificNMR_specificPhenome	27	0.0516246	0.340498	0.879491	33.037	0.161026	0.96284	0.453036	0.576376	0.43925	FALSE
Val	Valine	Amino acids	C3_STOMACH_NEUROENDOCRINE_EXALLC	Neuroendocrine tumor and carcinoma of stomach (controls excluding all cancers)	II Neoplasms, from cancer register (ICD-O-3)	MR_sentinels	76	-0.101181	0.668305	0.87966	88.5606	0.13557	0.962852	-0.635378	1.138	0.578306	FALSE
Acetone	Acetone	Ketone bodies	CD2_BENIGN_VAGINA	Benign neoplasm: Vulva	II Neoplasms from hospital discharges (CD2_)	MR_sentinels	21	-0.081721	0.539598	0.879622	13.5353	0.853253	0.962852	-1.30375	0.97192	0.195599	FALSE
His	Histidine	Amino acids	O15_PLAC_PRAEVIA	Placenta praevia	XV Pregnancy, childbirth and the puerperium (O15_)	MR_specificNMR_specificPhenome	14	-0.0653389	0.431505	0.879644	7.97225	0.845403	0.962852	-0.437261	0.842429	0.613166	FALSE
Gly	Glycine	Amino acids	CD2_BENIGN_OTHER_NOS	Benign neoplasm of other and unspecified sites	II Neoplasms from hospital discharges (CD2_)	MR_specificNMR_specificPhenome	32	-0.0436462	0.288082	0.879576	23.3446	0.83635	0.962852	-0.130555	0.3787	0.732691	FALSE
Pyruvate	Pyruvate	Glycolysis related metabolites	KRA_PSY_MENTALRET_EXMORE	Mental retardation (more control exclusions)	Psychiatric endpoints from Katri R√§ikk√∂nen	MR_leadvarsCS	62	-0.0325938	0.215024	0.879517	55.0832	0.689046	0.962852	-0.463509	0.344132	0.18308	FALSE
Creatinine	Creatinine	Fluid balance	G6_BELLPA	Bell's palsy	VI Diseases of the nervous system (G6_)	MR_sentinels	178	-0.0156051	0.103084	0.879674	210.367	0.0438401	0.962852	-0.0746036	0.241008	0.75727	FALSE
Gly	Glycine	Amino acids	U22_COVID19_SUSPECTED	Covid-19 suspected case	XXII Codes for special purposes (U22_)	MR_specificNMR	42	0.0197247	0.130171	0.879558	53.8454	0.086182	0.962852	0.20251	0.17392	0.251167	FALSE
Gln	Glutamine	Amino acids	SLE_FG	SLE (Finngen)	Rheuma endpoints	MR_leadvarsCS	165	0.0200923	0.132689	0.879641	211.187	0.0076194	0.962852	0.097442	0.191928	0.612349	FALSE
Citrate	Citrate	Glycolysis related metabolites	M13_TEMPARTERIT	Temporal arteritis	XIII Diseases of the musculoskeletal system and connective tissue (M13_)	MR_leadvarsCS	109	0.0268009	0.177005	0.87965	131.49	0.061801	0.962852	0.056079	0.279205	0.841195	FALSE
Acetone	Acetone	Ketone bodies	H7_OCUPAIN	Ocular pain	VII Diseases of the eye and adnexa (H7_)	MR_sentinels	22	0.0398455	0.26307	0.87961	20.9443	0.462352	0.962852	0.230279	0.484619	0.639811	FALSE
Gly	Glycine	Amino acids	C3_PANCREAS_ADENO_DUCTAL_EXALLC	Adenocarcinoma and ductal carcinoma of pancreas (controls excluding all cancers)	II Neoplasms, from cancer register (ICD-O-3)	MR_specificNMR_specificPhenome	32	0.0442092	0.291768	0.879564	30.5353	0.489796	0.962852	0.0311195	0.388038	0.936613	FALSE
Lactate	Lactate	Glycolysis related metabolites	M13_MYOSITISOSSIF	Myositis ossificans	XIII Diseases of the musculoskeletal system and connective tissue (M13_)	MR_leadvarsCS	42	0.17974	1.18622	0.879563	45.8399	0.278336	0.962852	2.11359	2.91496	0.472622	FALSE
Leu	Leucine	Amino acids	CHRONHEP_NAS	Chronic hepatitis NAS	Gastrointestinal endpoints	MR_specificNMR_specificPhenome	11	0.129658	0.856639	0.879694	6.12537	0.804623	0.962858	0.499103	1.03592	0.64145	FALSE
Citrate	Citrate	Glycolysis related metabolites	N14_HYDROCELE	Hydrocele	XIV Diseases of the genitourinary system (N14_)	MR_specificNMR_specificPhenome	31	-0.0152367	0.100682	0.879712	22.2755	0.843836	0.962862	-0.190121	0.142562	0.192714	FALSE
Albumin	Albumin	Fluid balance	CD2_BENIGN_MELANOCYTIC_LOWERLIMB	Melanocytic naevi of lower limb, including hip	II Neoplasms from hospital discharges (CD2_)	MR_specificNMR_specificPhenome	43	0.0571346	0.377609	0.879734	39.8781	0.564506	0.962871	0.297612	0.796412	0.71056	FALSE
GlycA	Glycoprotein Acetyls	Inflammation	GOUT_IDIO	Idiopathic gout	Rheuma endpoints	MR_specificNMR	41	-0.0543577	0.359342	0.879763	64.1147	0.00910819	0.962871	-0.536224	1.2106	0.660255	FALSE
Ile	Isoleucine	Amino acids	H7_EYEOTH	Other disorders of eye and adnexa	VII Diseases of the eye and adnexa (H7_)	MR_sentinels	29	-0.0281269	0.185938	0.879763	31.4669	0.296741	0.962871	-0.0676335	0.375165	0.858282	FALSE
GlycA	Glycoprotein Acetyls	Inflammation	AB1_CANDIDIASIS	Candidiasis	I Certain infectious and parasitic diseases (AB1_)	MR_specificNMR_specificPhenome	26	0.0422749	0.279504	0.879779	20.3287	0.729377	0.962872	1.47082	0.802909	0.0794121	FALSE
Citrate	Citrate	Glycolysis related metabolites	I9_REVASC	Coronary revascularization (ANGIO or CABG)	IX Diseases of the circulatory system (I9_)	MR_specificNMR_specificPhenome	33	-0.0083972	0.0555338	0.879811	25.3298	0.792455	0.962892	-0.03409	0.0775634	0.663339	FALSE
Ala	Alanine	Amino acids	H7_ALLERGICCONJUNCTIVITIS	Allergic conjunctivitis	VII Diseases of the eye and adnexa (H7_)	MR_specificNMR	42	-0.013776	0.0911257	0.879837	50.1622	0.154488	0.962905	-0.274673	0.192617	0.161625	FALSE
Tyr	Tyrosine	Amino acids	CD2_LYMPHOID_LEUKAEMIA_EXALLC	Lymphoid leukaemia (controls excluding all cancers)	II Neoplasms from hospital discharges (CD2_)	MR_sentinels	78	0.0215651	0.14271	0.879888	84.7003	0.256469	0.962929	0.0876854	0.221542	0.693365	FALSE
Creatinine	Creatinine	Fluid balance	F5_SOLVENT	Mental and behavioural disorders due to use of volatile solvents	V Mental and behavioural disorders (F5_)	MR_sentinels	178	0.0986709	0.652928	0.879881	148.766	0.93977	0.962929	2.0718	1.53073	0.17764	FALSE
Gln	Glutamine	Amino acids	C3_MACROGLOBULINEMIA_EXALLC	Waldenstrom macroglobulinemia, lymphoplasmacytic lymphoma (controls excluding all cancers)	II Neoplasms, from cancer register (ICD-O-3)	MR_specificNMR_specificPhenome	51	-0.212694	1.4084	0.879961	74.0322	0.0152319	0.962962	-3.11981	3.70736	0.404146	FALSE
Acetoacetate	Acetoacetate	Ketone bodies	K11_APPENDOTH	Other appendicitis	XI Diseases of the digestive system (K11_)	MR_leadvarsCS	19	-0.045915	0.303984	0.879941	19.9861	0.333602	0.962962	-0.507501	0.579532	0.393394	FALSE
Lactate	Lactate	Glycolysis related metabolites	D3_COAGDEF_PURPUR_HAEMORRHAGIC	Coagulation defects, purpura and other haemorrhagic conditions	III Diseases of the blood and blood-forming organs and certain disorders involving the immune mechanism (D3_)	MR_sentinels	39	0.0256347	0.169727	0.879949	64.9953	0.0041234	0.962962	0.503769	0.423817	0.242152	FALSE
Phe	Phenylalanine	Amino acids	M13_OSTEOMYELITIS	Osteomyelitis	XIII Diseases of the musculoskeletal system and connective tissue (M13_)	MR_leadvarsCS	20	-0.0396986	0.262956	0.879999	29.9426	0.0525331	0.962988	-0.35307	0.383631	0.369567	FALSE
Phe	Phenylalanine	Amino acids	C3_OVARY_ENDOMETROID_EXALLC	Endometroid carcinoma of ovary (controls excluding all cancers)	II Neoplasms, from cancer register (ICD-O-3)	MR_sentinels	17	-0.0937231	0.621243	0.880083	9.99083	0.867107	0.963019	-0.520846	0.955273	0.593609	FALSE
GlycA	Glycoprotein Acetyls	Inflammation	L12_DERM_NUMMULAR	Nummular dermatitis	XII Diseases of the skin and subcutaneous tissue (L12_)	MR_leadvarsCS	196	-0.0131896	0.0874392	0.880099	216.897	0.134953	0.963019	-0.115258	0.134187	0.391434	FALSE
Acetoacetate	Acetoacetate	Ketone bodies	AUD	Alcohol use disorder, ICD-based	V Mental and behavioural disorders (F5_)	MR_sentinels	14	0.0389792	0.258332	0.880064	47.7185	7.30358e-06	0.963019	0.7299	0.488441	0.160909	FALSE
Ile	Isoleucine	Amino acids	CHRONOTH	Other Crohn's disease	Gastrointestinal endpoints	MR_specificNMR	12	0.0521818	0.345783	0.880048	5.17156	0.922574	0.963019	0.21493	0.517316	0.686572	FALSE
Glucose	Glucose	Glycolysis related metabolites	K11_ORAL_LICHEN_PLANUS	Oral lichen ruber planus	XI Diseases of the digestive system (K11_)	MR_specificNMR	32	0.0872476	0.578372	0.880094	25.8253	0.72965	0.963019	0.485559	1.66749	0.772908	FALSE
Leu	Leucine	Amino acids	E4_PORBILIR	Disorders of porphyrin and bilirubin metabolism	IV Endocrine, nutritional and metabolic diseases (E4_)	MR_specificNMR	12	-0.193687	1.28646	0.880324	21.8151	0.0258458	0.96302	-0.56812	1.64307	0.736681	FALSE
Val	Valine	Amino acids	CD2_BENIGN_BLADDER	Benign neoplasm: Bladder	II Neoplasms from hospital discharges (CD2_)	MR_specificNMR	31	-0.133251	0.883743	0.880149	30.0112	0.465081	0.96302	-0.310025	1.55992	0.84385	FALSE
Glucose	Glucose	Glycolysis related metabolites	L12_DERMATHERP	Dermatitis herpetiformis	XII Diseases of the skin and subcutaneous tissue (L12_)	MR_specificNMR	32	-0.114589	0.760835	0.880284	45.0161	0.049686	0.96302	-0.00263277	2.22854	0.999065	FALSE
Lactate	Lactate	Glycolysis related metabolites	CD2_BENIGN_LIVE_BILE	Benign neoplasm: Liver/bile ducts	II Neoplasms from hospital discharges (CD2_)	MR_leadvarsCS	42	-0.0770789	0.511566	0.880234	67.1063	0.00620071	0.96302	-1.54656	1.23808	0.21887	FALSE
Citrate	Citrate	Glycolysis related metabolites	L12_POLYMORPHLIGHTERUPT	Polymorphous light eruption	XII Diseases of the skin and subcutaneous tissue (L12_)	MR_specificNMR_specificPhenome	33	-0.0732231	0.48737	0.880574	25.4591	0.787019	0.96302	-0.665877	0.680047	0.33508	FALSE
Gly	Glycine	Amino acids	H7_CORNEALDEFORM	Keratoconus	VII Diseases of the eye and adnexa (H7_)	MR_specificNMR_specificPhenome	32	-0.0614837	0.409187	0.880561	47.8127	0.0274249	0.96302	-0.256791	0.544189	0.640427	FALSE
GlycA	Glycoprotein Acetyls	Inflammation	K11_OPEN_BITE	Open bite	XI Diseases of the digestive system (K11_)	MR_specificNMR	41	-0.0564704	0.375684	0.880517	42.5612	0.36141	0.96302	-1.12279	1.26124	0.378802	FALSE
Leu	Leucine	Amino acids	C3_CLL_EXALLC	Chronic lymphocytic leukaemia (controls excluding all cancers)	II Neoplasms, from cancer register (ICD-O-3)	MR_leadvarsCS	56	-0.0552947	0.367917	0.880535	88.4459	0.00283727	0.96302	-0.420664	0.587442	0.477019	FALSE
GlycA	Glycoprotein Acetyls	Inflammation	KRA_PSY_EATING_EXMORE	KRA_PSY_EATING (more control exclusions)	Psychiatric endpoints from Katri R√§ikk√∂nen	MR_specificNMR_specificPhenome	26	-0.0522561	0.34781	0.880573	20.7591	0.705962	0.96302	-1.08351	0.999535	0.289127	FALSE
Leu	Leucine	Amino acids	CD2_BENIGN_RECTOSIGMOID_JUNC	Benign neoplasm: Rectosigmoid junction	II Neoplasms from hospital discharges (CD2_)	MR_leadvarsCS	56	-0.0414304	0.275434	0.880434	69.8681	0.0854731	0.96302	-0.0914707	0.443311	0.837305	FALSE
Acetate	Acetate	Ketone bodies	H8_HL_PRESBY	Presbycusis	VIII Diseases of the ear and mastoid process (H8_)	MR_leadvarsCS	21	-0.0369364	0.245091	0.880208	27.9035	0.111704	0.96302	-0.134503	0.444649	0.765564	FALSE
GlycA	Glycoprotein Acetyls	Inflammation	L12_XEROSCUT	Xerosis cutis	XII Diseases of the skin and subcutaneous tissue (L12_)	MR_leadvarsCS	196	-0.0324472	0.215541	0.88034	208.4	0.242846	0.96302	-0.0191928	0.331792	0.953931	FALSE
GlycA	Glycoprotein Acetyls	Inflammation	L12_DERMATHERP	Dermatitis herpetiformis	XII Diseases of the skin and subcutaneous tissue (L12_)	MR_sentinels	137	-0.0309576	0.205762	0.880407	157.453	0.100625	0.96302	-0.354143	0.307549	0.251562	FALSE
Leu	Leucine	Amino acids	FG_CARDMYO	Cardiomyopathy (excluding other)	Cardiometabolic endpoints	MR_sentinels	43	-0.0219351	0.145808	0.880419	30.7295	0.900846	0.96302	-0.0669175	0.263298	0.800649	FALSE
Gly	Glycine	Amino acids	H7_MYOPIA	Myopia	VII Diseases of the eye and adnexa (H7_)	MR_specificNMR	42	-0.0198294	0.131558	0.880191	50.351	0.1502	0.96302	-0.10887	0.179959	0.548616	FALSE
bOHbutyrate	3-Hydroxybutyrate	Ketone bodies	G6_MIGRAINE_NO_AURA	Migraine without aura	VI Diseases of the nervous system (G6_)	MR_sentinels	23	-0.0192438	0.128116	0.880602	20.8144	0.532232	0.96302	-0.289224	0.255249	0.269941	FALSE
Citrate	Citrate	Glycolysis related metabolites	RHEUMA_NOS	Other/unspecified rheumatoid arthritis	Rheuma endpoints	MR_specificNMR_specificPhenome	33	-0.0172319	0.114578	0.880453	28.9859	0.619878	0.96302	-0.0455255	0.159953	0.777829	FALSE
Tyr	Tyrosine	Amino acids	N14_OTHNONINFUTER	Other noninflammatory disorders of uterus, except cervix	XIV Diseases of the genitourinary system (N14_)	MR_sentinels	72	-0.00958777	0.0636794	0.88032	73.5081	0.39594	0.96302	-0.102123	0.0973387	0.297717	FALSE
Creatinine	Creatinine	Fluid balance	H7_OCUMUSCLE	Disorders of ocular muscles, binocular movement, accommodation and refraction	VII Diseases of the eye and adnexa (H7_)	MR_specificNMR_specificPhenome	135	-0.00892876	0.0592453	0.880206	124.319	0.714051	0.96302	-0.122975	0.155018	0.429019	FALSE
ApoB	Apolipoprotein B	Apolipoproteins	J10_PNEUMOBACT	Bacterial pneumoniae	X Diseases of the respiratory system (J10_)	MR_sentinels	50	-0.00891164	0.05911	0.880162	92.5033	0.000171675	0.96302	-0.131456	0.0802075	0.107764	FALSE
Val	Valine	Amino acids	JOINTPAIN	Pain in joint	XIII Diseases of the musculoskeletal system and connective tissue (M13_)	MR_specificNMR_specificPhenome	26	0.0135161	0.0898593	0.880438	24.4432	0.493899	0.96302	0.0303533	0.152612	0.844023	FALSE
Citrate	Citrate	Glycolysis related metabolites	ASTHMA_CHILD_EXMORE	Childhood asthma (age<16) (more control exclusions)	Asthma and related endpoints	MR_specificNMR	37	0.0157303	0.104668	0.880538	43.5745	0.180319	0.96302	0.124768	0.143056	0.389064	FALSE
Citrate	Citrate	Glycolysis related metabolites	E4_MINERAL_MET	Disorders of mineral metabolism	IV Endocrine, nutritional and metabolic diseases (E4_)	MR_leadvarsCS	109	0.0164238	0.109336	0.880596	127.225	0.0998463	0.96302	0.124888	0.171883	0.469065	FALSE
Tyr	Tyrosine	Amino acids	C3_RECTUM_ADENO_MUCINO_EXALLC	Adenocarcinoma, papilloma adenocarcinoma and mucinous carcinomas of rectum (controls excluding all cancers)	II Neoplasms, from cancer register (ICD-O-3)	MR_specificNMR_specificPhenome	19	0.0214448	0.142338	0.880243	16.8516	0.533328	0.96302	0.115587	0.181568	0.53286	FALSE
Tyr	Tyrosine	Amino acids	K11_STOMATITIS	Stomatitis and related lesions	XI Diseases of the digestive system (K11_)	MR_specificNMR	23	0.022038	0.146351	0.880305	19.5392	0.611839	0.96302	0.139966	0.185025	0.457772	FALSE
Citrate	Citrate	Glycolysis related metabolites	K11_GINGIVA	Other disorders of gingiva or/and edentulous alveolar ridge	XI Diseases of the digestive system (K11_)	MR_specificNMR_specificPhenome	32	0.0284405	0.188997	0.880385	29.4873	0.543872	0.96302	0.00938357	0.263493	0.971828	FALSE
Acetone	Acetone	Ketone bodies	D3_ANAEMIA_B12_DEF	Vitamin B12 deficiency anaemia	III Diseases of the blood and blood-forming organs and certain disorders involving the immune mechanism (D3_)	MR_leadvarsCS	29	0.0291996	0.194355	0.880577	22.7825	0.743846	0.96302	0.452397	0.346338	0.202493	FALSE
His	Histidine	Amino acids	C3_RECTUM_ADENO	Adenocarcinoma and papilloma adenocarcinoma of rectum	II Neoplasms, from cancer register (ICD-O-3)	MR_specificNMR_specificPhenome	14	0.0471343	0.313597	0.880526	13.8249	0.386292	0.96302	1.11623	0.592411	0.0839854	FALSE
Acetate	Acetate	Ketone bodies	CHILDHOOD_ALLERGY	Childhood allergy (age < 16)	Asthma and related endpoints	MR_sentinels	16	0.0473303	0.31505	0.880582	32.8185	0.00497275	0.96302	0.98496	0.702772	0.182833	FALSE
His	Histidine	Amino acids	M13_SYSTSLCE	Systemic sclerosis	XIII Diseases of the musculoskeletal system and connective tissue (M13_)	MR_sentinels	46	0.0478139	0.317378	0.88025	47.0546	0.388418	0.96302	0.137002	0.548007	0.803751	FALSE
Creatinine	Creatinine	Fluid balance	E4_FE_DEF	Iron deficiency	IV Endocrine, nutritional and metabolic diseases (E4_)	MR_specificNMR_specificPhenome	135	0.0561628	0.37384	0.880581	162.783	0.0458859	0.96302	0.870975	0.976956	0.374261	FALSE
Acetate	Acetate	Ketone bodies	C3_BLADDER_EXALLC	Malignant neoplasm of bladder (controls excluding all cancers)	II Neoplasms, from cancer register (ICD-O-3)	MR_sentinels	16	0.0612098	0.406701	0.880368	22.2785	0.100707	0.96302	0.579353	0.958931	0.555399	FALSE
Creatinine	Creatinine	Fluid balance	FELTY	Felty syndrome	Rheuma endpoints	MR_specificNMR_specificPhenome	135	0.0983679	0.65454	0.880539	139.909	0.345919	0.96302	1.52738	1.71694	0.375291	FALSE
His	Histidine	Amino acids	AB1_VIRAL_INOTHER	Viral agents as the cause of diseases classified to other chapters	I Certain infectious and parasitic diseases (AB1_)	MR_specificNMR	15	0.09895	0.658363	0.88053	10.0159	0.761019	0.96302	0.74762	1.24128	0.557336	FALSE
Citrate	Citrate	Glycolysis related metabolites	H7_LACRINAS	Other and unspecified disorders of lacrimal system	VII Diseases of the eye and adnexa (H7_)	MR_specificNMR	40	0.145852	0.967892	0.88022	36.444	0.587063	0.96302	0.374294	1.31819	0.777994	FALSE
bOHbutyrate	3-Hydroxybutyrate	Ketone bodies	M13_ENTESOPATHYNAS	Other/unspecified enthesopathies, not elsewhere classified	XIII Diseases of the musculoskeletal system and connective tissue (M13_)	MR_sentinels	23	-0.03391	0.225792	0.880621	27.1821	0.204393	0.963024	-0.770589	0.420959	0.0813966	FALSE
Glucose	Glucose	Glycolysis related metabolites	N14_OTHNONINFCERVIX	Other noninflammatory disorders of cervix uteri	XIV Diseases of the genitourinary system (N14_)	MR_specificNMR	27	-0.0610024	0.406309	0.880656	18.2974	0.864687	0.963047	-0.00489241	1.16737	0.996689	FALSE
Acetoacetate	Acetoacetate	Ketone bodies	CD2_BENIGN_MELANOCYTIC_EYELID	Melanocytic naevi of eyelid, including canthus	II Neoplasms from hospital discharges (CD2_)	MR_leadvarsCS	19	0.140842	0.938198	0.88067	9.38551	0.950132	0.963047	1.34655	1.7809	0.459936	FALSE
Tyr	Tyrosine	Amino acids	Q17_SEPTA_DEFEC	Septal defects	XVII Congenital malformations, deformations and chromosomal abnormalities (Q17)	MR_specificNMR_specificPhenome	19	-0.0301607	0.200989	0.880716	23.6349	0.167358	0.96305	-0.188986	0.25713	0.472368	FALSE
Gly	Glycine	Amino acids	O15_POSTPART_HAEMORRH_PLACENTA	Postpartum haemorrhage due to retained placenta	XV Pregnancy, childbirth and the puerperium (O15_)	MR_specificNMR	42	-0.0191113	0.127342	0.880703	45.545	0.288581	0.96305	-0.0824557	0.175092	0.64025	FALSE
Gly	Glycine	Amino acids	E4_THYTOXNOD	Thyrotoxicosis with toxic single thyroid nodule	IV Endocrine, nutritional and metabolic diseases (E4_)	MR_specificNMR	42	0.0746518	0.497438	0.880707	35.8728	0.69749	0.96305	0.354381	0.682176	0.606284	FALSE
Glucose	Glucose	Glycolysis related metabolites	D3_HEREDOTHCLOFACTORS	Hereditary deficiency of other clotting factors	III Diseases of the blood and blood-forming organs and certain disorders involving the immune mechanism (D3_)	MR_specificNMR_specificPhenome	18	0.18642	1.24287	0.880771	13.4933	0.702585	0.963095	2.08492	2.99132	0.495813	FALSE
Lactate	Lactate	Glycolysis related metabolites	SMOKING_DEPEND	Smoking dependency	Comorbidities of Asthma	MR_leadvarsCS	42	-0.0334346	0.222969	0.880802	46.9054	0.243187	0.963102	-0.0415413	0.549997	0.940169	FALSE
Gln	Glutamine	Amino acids	O15_ABORT_MEDICAL	Medical abortion	XV Pregnancy, childbirth and the puerperium (O15_)	MR_specificNMR	55	-0.00981836	0.0654947	0.880835	48.2789	0.693736	0.963102	-0.247993	0.178926	0.171548	FALSE
Gly	Glycine	Amino acids	C3_BREAST_ERNEG_EXALLC	Malignant neoplasm of breast, HER-negative (controls excluding all cancers)	II Neoplasms, from cancer register (ICD-O-3)	MR_sentinels	97	-0.00487704	0.0325273	0.880815	123.673	0.0301043	0.963102	-0.0168907	0.0362165	0.642012	FALSE
Ala	Alanine	Amino acids	K11_OTHENTERCOL	Other noninfective gastroenteritis and colitis	XI Diseases of the digestive system (K11_)	MR_specificNMR	42	0.0194415	0.129674	0.880823	28.1729	0.936133	0.963102	0.189267	0.278611	0.500844	FALSE
Pyruvate	Pyruvate	Glycolysis related metabolites	I9_VARICVEOES	Oesophageal varices	IX Diseases of the circulatory system (I9_)	MR_specificNMR	31	-0.0400855	0.267524	0.880892	28.7541	0.530541	0.963132	-0.352357	0.407628	0.394458	FALSE
Ile	Isoleucine	Amino acids	H7_BLINDANDVISIMPAIRMENT	Visual impairment including blindness (binocular or monocular)	VII Diseases of the eye and adnexa (H7_)	MR_sentinels	29	-0.0386397	0.257905	0.880906	20.8731	0.830598	0.963132	-0.0664451	0.509976	0.897302	FALSE
Creatinine	Creatinine	Fluid balance	L12_INFECT_SKIN_OTHER	Other local infections of skin and subcutaneous tissue	XII Diseases of the skin and subcutaneous tissue (L12_)	MR_sentinels	177	-0.0179029	0.119482	0.880893	234.084	0.00223134	0.963132	-0.152882	0.279335	0.584864	FALSE
Ala	Alanine	Amino acids	D3_HEREDOTHCLOFACTORS	Hereditary deficiency of other clotting factors	III Diseases of the blood and blood-forming organs and certain disorders involving the immune mechanism (D3_)	MR_sentinels	115	-0.0501782	0.335021	0.880941	102.939	0.76211	0.963139	-1.02863	0.655267	0.11926	FALSE
Albumin	Albumin	Fluid balance	J10_INFLUENZA	All influenza	X Diseases of the respiratory system (J10_)	MR_leadvarsCS	148	0.008994	0.0600463	0.880935	169.836	0.0956224	0.963139	0.141363	0.0942458	0.13579	FALSE
bOHbutyrate	3-Hydroxybutyrate	Ketone bodies	ULCERNAS	Ulcerative colitis, NAS	Gastrointestinal endpoints	MR_sentinels	23	-0.0387649	0.258868	0.880964	60.158	2.11771e-05	0.963148	-0.547296	0.50643	0.292089	FALSE
Lactate	Lactate	Glycolysis related metabolites	L12_HAIRLOSSSCAR	Cicatricial alopecia [scarring hair loss]	XII Diseases of the skin and subcutaneous tissue (L12_)	MR_leadvarsCS	42	0.108987	0.727976	0.880992	41.7359	0.438656	0.963163	0.0161447	1.80069	0.992891	FALSE
Ile	Isoleucine	Amino acids	CD2_MYELOID_LEUKAEMIA_EXALLC	Myeloid leukaemia (controls excluding all cancers)	II Neoplasms from hospital discharges (CD2_)	MR_sentinels	29	-0.0716643	0.478937	0.881055	35.8107	0.147482	0.96317	-0.429581	0.95003	0.654754	FALSE
Glucose	Glucose	Glycolysis related metabolites	M13_ACHILLESTEND	Achilles tendinitis	XIII Diseases of the musculoskeletal system and connective tissue (M13_)	MR_specificNMR	32	-0.036954	0.246961	0.881053	18.1512	0.96761	0.96317	-0.265775	0.71007	0.710818	FALSE
GlycA	Glycoprotein Acetyls	Inflammation	G6_MONOOTHUNS	Other and unspecified mononeuropathies, also in other diseases	VI Diseases of the nervous system (G6_)	MR_leadvarsCS	196	-0.0203603	0.136064	0.88105	188.709	0.613397	0.96317	-0.00814765	0.208621	0.968887	FALSE
Gly	Glycine	Amino acids	H7_AMD	Age-related macular degeneration (whether dry or wet)	VII Diseases of the eye and adnexa (H7_)	MR_sentinels	99	-0.00518691	0.0346557	0.881025	176.069	2.22351e-06	0.96317	-0.00380484	0.0386942	0.921872	FALSE
Lactate	Lactate	Glycolysis related metabolites	FG_CARDMYO	Cardiomyopathy (excluding other)	Cardiometabolic endpoints	MR_leadvarsCS	42	-0.0304414	0.20348	0.881077	66.9686	0.00639613	0.963178	-0.109982	0.501579	0.827554	FALSE
Acetate	Acetate	Ketone bodies	H7_CONVERSTRAB	Convergent concomitant strabismus	VII Diseases of the eye and adnexa (H7_)	MR_sentinels	16	-0.0580946	0.388408	0.881103	17.5309	0.288127	0.96319	-0.445858	0.926915	0.637938	FALSE
Val	Valine	Amino acids	SMOKING	Smoking	Miscellaneous, not yet classified endpoints	MR_specificNMR	29	-0.0361412	0.241762	0.881167	14.8163	0.980309	0.963244	-0.0696184	0.418423	0.869095	FALSE
Lactate	Lactate	Glycolysis related metabolites	L12_BULLOUS	Bullous disorders	XII Diseases of the skin and subcutaneous tissue (L12_)	MR_specificNMR	13	-0.0985875	0.65991	0.881242	10.202	0.598243	0.963264	-0.90912	1.97605	0.654427	FALSE
Leu	Leucine	Amino acids	H7_EYEADNEXOTH	Other specified and unspecified disorders of eye and adnexa	VII Diseases of the eye and adnexa (H7_)	MR_specificNMR	12	-0.074947	0.501538	0.881211	12.3488	0.338006	0.963264	-0.472004	0.603418	0.452211	FALSE
GlycA	Glycoprotein Acetyls	Inflammation	J10_PNEUMONISOLLIQ	Pneumonitis due to solids and liquids	X Diseases of the respiratory system (J10_)	MR_specificNMR_specificPhenome	26	-0.0559181	0.374276	0.881235	26.7407	0.368961	0.963264	-0.50747	1.0868	0.644756	FALSE
Val	Valine	Amino acids	K11_HYPERTROPHY_TONGUE_PAPILLAE	Hypertrophy of tongue papillae	XI Diseases of the digestive system (K11_)	MR_specificNMR_specificPhenome	27	0.121199	0.811257	0.881241	15.0601	0.956225	0.963264	0.564938	1.36651	0.682826	FALSE
Pyruvate	Pyruvate	Glycolysis related metabolites	ST19_FRACT_LUMBAR_SPINE_PELVIS	Fracture of lumbar spine and pelvis	XIX Injury, poisoning and certain other consequences of external causes (ST19_)	MR_specificNMR_specificPhenome	23	-0.0232792	0.155889	0.881291	13.5596	0.916371	0.963271	-0.0866128	0.267673	0.749459	FALSE
Phe	Phenylalanine	Amino acids	M13_DORSOPATHYOTH	Other dorsopathies, not elsewhere classified	XIII Diseases of the musculoskeletal system and connective tissue (M13_)	MR_leadvarsCS	19	-0.00928918	0.0622016	0.881285	54.6896	1.43209e-05	0.963271	-0.0851249	0.0903325	0.359213	FALSE
Pyruvate	Pyruvate	Glycolysis related metabolites	N14_CHRONTUBULOINTNEPHRITIS	Chronic tubulo-interstitial nephritis	XIV Diseases of the genitourinary system (N14_)	MR_sentinels	48	0.0299865	0.200766	0.881269	41.7611	0.688764	0.963271	0.179262	0.32729	0.586536	FALSE
Glucose	Glucose	Glycolysis related metabolites	H7_OPTATROPHY	Optic atrophy	VII Diseases of the eye and adnexa (H7_)	MR_specificNMR	32	0.0980598	0.656779	0.881314	18.7584	0.958821	0.96328	1.10982	1.89527	0.562543	FALSE
GlycA	Glycoprotein Acetyls	Inflammation	F5_BEHAVE	Behavioural syndromes associated with physiological disturbances and physical factors	V Mental and behavioural disorders (F5_)	MR_leadvarsCS	196	-0.00614814	0.0411932	0.881355	229.983	0.0437553	0.963294	-0.0502104	0.0631824	0.427765	FALSE
Phe	Phenylalanine	Amino acids	H7_GLAUCOMA_XFG	Glaucoma, exfoliation	VII Diseases of the eye and adnexa (H7_)	MR_sentinels	17	0.0358666	0.240302	0.881351	31.6476	0.01111	0.963294	0.195438	0.377496	0.612203	FALSE
Albumin	Albumin	Fluid balance	M13_SHOULDERBURSITIS	Bursitis of shoulder	XIII Diseases of the musculoskeletal system and connective tissue (M13_)	MR_specificNMR	56	-0.0637261	0.427107	0.881393	58.8137	0.33768	0.963305	-0.517091	0.910225	0.572328	FALSE
Val	Valine	Amino acids	K11_GINGIV_HYPERPLAS	Gingival hyperplasia	XI Diseases of the digestive system (K11_)	MR_specificNMR	31	0.07218	0.483775	0.881395	32.6944	0.335955	0.963305	0.408277	0.847603	0.633646	FALSE
Ile	Isoleucine	Amino acids	G6_PARDIPLE	Paraplegia, diplegia of upper limbs	VI Diseases of the nervous system (G6_)	MR_sentinels	29	-0.0694574	0.465735	0.881447	28.412	0.442784	0.963324	-0.222485	0.936003	0.813911	FALSE
Citrate	Citrate	Glycolysis related metabolites	H7_EPISCLERITIS	Episcleritis	VII Diseases of the eye and adnexa (H7_)	MR_leadvarsCS	109	-0.0188631	0.126507	0.881468	104.042	0.589858	0.963324	-0.138038	0.198601	0.488528	FALSE
Val	Valine	Amino acids	M13_ILIOTIBBAND	Iliotibial band syndrome	XIII Diseases of the musculoskeletal system and connective tissue (M13_)	MR_specificNMR_specificPhenome	27	0.118064	0.791561	0.881432	18.5427	0.855146	0.963324	0.860061	1.33268	0.524571	FALSE
bOHbutyrate	3-Hydroxybutyrate	Ketone bodies	CD2_BENIGN_RETINA	Benign neoplasm: Retina	II Neoplasms from hospital discharges (CD2_)	MR_leadvarsCS	32	0.137895	0.924807	0.881469	38.1446	0.176435	0.963324	3.42741	1.87932	0.0781669	FALSE
Gly	Glycine	Amino acids	O15_DELIV_PERIN_LACER	Perineal laceration during delivery	XV Pregnancy, childbirth and the puerperium (O15_)	MR_specificNMR_specificPhenome	32	-0.0181212	0.121551	0.881488	31.1291	0.459722	0.963329	-0.0506025	0.162884	0.758203	FALSE
Lactate	Lactate	Glycolysis related metabolites	E4_FH	Familial hypercholesterolemia	IV Endocrine, nutritional and metabolic diseases (E4_)	MR_sentinels	39	0.0262337	0.176007	0.881515	55.4953	0.0331878	0.963342	0.401064	0.442623	0.370743	FALSE
His	Histidine	Amino acids	M13_SPONTRUPTSYNOTEND	Spontaneous rupture of synovium and tendon	XIII Diseases of the musculoskeletal system and connective tissue (M13_)	MR_leadvarsCS	66	-0.0251146	0.168562	0.881559	87.611	0.0323112	0.963375	-0.453631	0.294327	0.128188	FALSE
Acetone	Acetone	Ketone bodies	L12_ERYTHRO_KELA	Universal erythroderma, KELA reimbursement	XII Diseases of the skin and subcutaneous tissue (L12_)	MR_sentinels	22	-0.0941394	0.632089	0.881606	21.4483	0.431872	0.963395	-0.298555	1.17192	0.801512	FALSE
Ala	Alanine	Amino acids	CD2_BENIGN_PAROTID	Benign neoplasm: Parotid gland	II Neoplasms from hospital discharges (CD2_)	MR_specificNMR_specificPhenome	35	0.0395864	0.265789	0.881601	12.6792	0.999674	0.963395	0.111086	0.570411	0.846785	FALSE
Acetoacetate	Acetoacetate	Ketone bodies	CD2_BENIGN_TRANSVERSE_COLON	Benign neoplasm: Transverse colon	II Neoplasms from hospital discharges (CD2_)	MR_leadvarsCS	19	0.0654624	0.439615	0.881626	40.0189	0.00207494	0.963401	0.739198	0.839624	0.390924	FALSE
Acetone	Acetone	Ketone bodies	M13_SYNOTENDINOTH	Disorders of synovium and tendon in diseases classified elsewhere	XIII Diseases of the musculoskeletal system and connective tissue (M13_)	MR_sentinels	22	-0.101354	0.680822	0.881656	34.9603	0.0285195	0.963403	-0.74425	1.24643	0.557136	FALSE
Pyruvate	Pyruvate	Glycolysis related metabolites	NONALLERG_ASTHMA_EXMORE	Non-allergic asthma (mode) (more control exclusions)	Asthma and related endpoints	MR_sentinels	47	-0.0141038	0.094735	0.881651	61.9192	0.0585257	0.963403	-0.0798305	0.156197	0.611787	FALSE
Lactate	Lactate	Glycolysis related metabolites	D3_IMMUDEFANTIBODYNAS	Other and unspecified immunodeficiencies with predominantly antibody defects	III Diseases of the blood and blood-forming organs and certain disorders involving the immune mechanism (D3_)	MR_sentinels	39	-0.0824667	0.554245	0.881718	29.4696	0.837693	0.963455	-0.604793	1.3945	0.667025	FALSE
Phe	Phenylalanine	Amino acids	AB1_HIV_NOS	Unspecified human immunodeficiency virus [HIV] disease	I Certain infectious and parasitic diseases (AB1_)	MR_sentinels	17	-0.123223	0.828659	0.881789	28.3061	0.0290572	0.963487	-0.51029	1.31763	0.703989	FALSE
Leu	Leucine	Amino acids	D3_ITP	Idiopathic thrombocytopenic purpura	III Diseases of the blood and blood-forming organs and certain disorders involving the immune mechanism (D3_)	MR_specificNMR	12	-0.0806135	0.542555	0.881884	5.74512	0.889818	0.963487	-0.181968	0.66293	0.789295	FALSE
Citrate	Citrate	Glycolysis related metabolites	G6_HERATAXIA	Hereditary ataxia	VI Diseases of the nervous system (G6_)	MR_specificNMR_specificPhenome	33	-0.0573976	0.386028	0.8818	31.9421	0.469618	0.963487	-0.0354035	0.54631	0.948746	FALSE
Ala	Alanine	Amino acids	I9_VARICVESOTH	Varicose veins of other sites	IX Diseases of the circulatory system (I9_)	MR_specificNMR	42	-0.0398966	0.268421	0.881842	29.3195	0.913446	0.963487	-0.134253	0.577353	0.817311	FALSE
His	Histidine	Amino acids	O15_GESTAT_OEDEM_PREINUR	Gestational [pregnancy-induced] oedema and proteinuria without hypertension	XV Pregnancy, childbirth and the puerperium (O15_)	MR_sentinels	45	-0.023031	0.155004	0.881883	44.2647	0.460464	0.963487	-0.129006	0.266197	0.630402	FALSE
bOHbutyrate	3-Hydroxybutyrate	Ketone bodies	N14_FIOTHNAS	Female infertility, cervigal, vaginal, other or unspecified origin	XIV Diseases of the genitourinary system (N14_)	MR_leadvarsCS	29	0.0153491	0.103263	0.881838	32.7835	0.243809	0.963487	0.441796	0.206059	0.041191	FALSE
Glucose	Glucose	Glycolysis related metabolites	AB1_EBV	Infectious mononucleosis	I Certain infectious and parasitic diseases (AB1_)	MR_sentinels	65	0.0196879	0.13249	0.88187	69.0378	0.311111	0.963487	0.156124	0.248293	0.53176	FALSE
Ala	Alanine	Amino acids	F5_MODRET	Moderate mental retardation	V Mental and behavioural disorders (F5_)	MR_leadvarsCS	165	0.0553072	0.371973	0.881801	178.282	0.21089	0.963487	1.43001	0.674634	0.0355473	FALSE
GlycA	Glycoprotein Acetyls	Inflammation	L12_PSORI_GUTTATE	Guttate psoriasis	XII Diseases of the skin and subcutaneous tissue (L12_)	MR_specificNMR_specificPhenome	26	0.134632	0.906169	0.881891	22.3168	0.617394	0.963487	0.607258	2.59673	0.817081	FALSE
His	Histidine	Amino acids	G6_DRUGMYOP	Drug-induced myopathy	VI Diseases of the nervous system (G6_)	MR_specificNMR_specificPhenome	14	0.265597	1.78636	0.881806	4.97319	0.975779	0.963487	2.45305	3.47564	0.493797	FALSE
Leu	Leucine	Amino acids	E4_PORBILIR	Disorders of porphyrin and bilirubin metabolism	IV Endocrine, nutritional and metabolic diseases (E4_)	MR_specificNMR_specificPhenome	11	-0.203371	1.36959	0.881956	21.8114	0.0160949	0.963489	-0.579807	1.73496	0.745891	FALSE
Acetoacetate	Acetoacetate	Ketone bodies	D3_VONVILLEBRAND	Von Willebrand disease	III Diseases of the blood and blood-forming organs and certain disorders involving the immune mechanism (D3_)	MR_leadvarsCS	19	-0.11688	0.787821	0.88206	10.9374	0.896996	0.963489	-0.126529	1.50105	0.933807	FALSE
His	Histidine	Amino acids	N14_IGA_NEPHROPATHY	IgA nephropathy (IgA glomerulonephritis)	XIV Diseases of the genitourinary system (N14_)	MR_leadvarsCS	66	-0.0443625	0.299197	0.882128	71.4265	0.272884	0.963489	-0.140602	0.535038	0.793558	FALSE
Gly	Glycine	Amino acids	GRAVES_OPHT	Graves ophthalmopathy	IV Endocrine, nutritional and metabolic diseases (E4_)	MR_specificNMR	42	-0.0439821	0.296558	0.882099	32.3364	0.831171	0.963489	-0.304086	0.405107	0.457268	FALSE
Val	Valine	Amino acids	L12_INFECT_SKIN_OTHER	Other local infections of skin and subcutaneous tissue	XII Diseases of the skin and subcutaneous tissue (L12_)	MR_specificNMR	31	-0.0375963	0.253583	0.882137	30.8348	0.423562	0.963489	-0.0785777	0.445504	0.861222	FALSE
Acetoacetate	Acetoacetate	Ketone bodies	ASTHMA_OBESITY	Obesity related asthma	Comorbidities of Asthma	MR_sentinels	14	-0.0330266	0.22248	0.881989	26.1082	0.0164412	0.963489	-0.245877	0.459432	0.602305	FALSE
Albumin	Albumin	Fluid balance	N14_RENFAILNAS	Unspecified kidney failure	XIV Diseases of the genitourinary system (N14_)	MR_specificNMR	56	-0.0311696	0.209906	0.881954	37.0018	0.970239	0.963489	-0.0988713	0.447096	0.825817	FALSE
Citrate	Citrate	Glycolysis related metabolites	D3_ANAEMIA_B12_DEF	Vitamin B12 deficiency anaemia	III Diseases of the blood and blood-forming organs and certain disorders involving the immune mechanism (D3_)	MR_specificNMR_specificPhenome	33	-0.0208291	0.140482	0.882131	41.9005	0.113053	0.963489	-0.0590303	0.198931	0.768645	FALSE
Leu	Leucine	Amino acids	I9_CVD_HARD	Hard cardiovascular diseases	Cardiometabolic endpoints	MR_specificNMR	12	-0.014041	0.0946099	0.88202	16.5284	0.12262	0.963489	-0.0898298	0.113681	0.447749	FALSE
GlycA	Glycoprotein Acetyls	Inflammation	H7_CATARACTOTHER	Other cataract	VII Diseases of the eye and adnexa (H7_)	MR_sentinels	137	-0.00530099	0.0357534	0.882133	150.288	0.190014	0.963489	-0.0102936	0.0537939	0.848537	FALSE
Citrate	Citrate	Glycolysis related metabolites	CD2_BENIGN_COLORECANI	Benign neoplasm of colon, rectum, anus and anal canal	II Neoplasms from hospital discharges (CD2_)	MR_specificNMR_specificPhenome	33	0.00907343	0.0611569	0.882056	46.6076	0.0459688	0.963489	0.0108662	0.0867207	0.901095	FALSE
Pyruvate	Pyruvate	Glycolysis related metabolites	K11_HERNIA	Hernia	XI Diseases of the digestive system (K11_)	MR_specificNMR	31	0.00960045	0.0647072	0.882053	73.7359	1.50787e-05	0.963489	0.0340839	0.100032	0.735764	FALSE
Tyr	Tyrosine	Amino acids	K11_APHTA_RECUR	Recurring oral aphthae	XI Diseases of the digestive system (K11_)	MR_leadvarsCS	96	0.0210598	0.142008	0.882106	92.7878	0.545092	0.963489	0.066012	0.222707	0.767573	FALSE
Pyruvate	Pyruvate	Glycolysis related metabolites	CHRONSMALL	Crohn's disease of small intestine	Gastrointestinal endpoints	MR_specificNMR	31	0.0293904	0.198078	0.882044	32.4122	0.348609	0.963489	0.26622	0.301251	0.384119	FALSE
His	Histidine	Amino acids	H7_OPTATROPHY	Optic atrophy	VII Diseases of the eye and adnexa (H7_)	MR_leadvarsCS	66	0.0489213	0.329787	0.882073	61.8957	0.586276	0.963489	0.9217	0.584094	0.119496	FALSE
Ala	Alanine	Amino acids	N14_VULVAL_DYSPLASIA_ALL	All dysplastic lesions of the vulva	XIV Diseases of the genitourinary system (N14_)	MR_specificNMR_specificPhenome	35	0.0632557	0.425876	0.881924	45.1814	0.0951764	0.963489	0.75211	0.916573	0.417781	FALSE
Glucose	Glucose	Glycolysis related metabolites	AB1_VIRAL_INOTHER	Viral agents as the cause of diseases classified to other chapters	I Certain infectious and parasitic diseases (AB1_)	MR_specificNMR_specificPhenome	18	0.128463	0.86485	0.881918	19.0254	0.327076	0.963489	1.1747	2.11144	0.585669	FALSE
GlycA	Glycoprotein Acetyls	Inflammation	ARTRHO_POSTDYSENTERIC	Postdysenteric arthropathy	Rheuma endpoints	MR_specificNMR_specificPhenome	26	-0.160576	1.08365	0.8822	18.6313	0.814449	0.963534	-1.12996	3.10322	0.718952	FALSE
Leu	Leucine	Amino acids	N14_CERVICAL_DYSPLASIA_ALL	All dysplastic lesions of the cervix uteri	XIV Diseases of the genitourinary system (N14_)	MR_specificNMR_specificPhenome	11	0.0258012	0.17413	0.882207	5.39866	0.863007	0.963534	0.0319015	0.210254	0.882748	FALSE
Citrate	Citrate	Glycolysis related metabolites	F5_ADHD	Disturbance of activity and attention	V Mental and behavioural disorders (F5_)	MR_specificNMR	40	-0.0197858	0.13357	0.88224	43.3031	0.292778	0.963534	-0.00910914	0.184115	0.9608	FALSE
bOHbutyrate	3-Hydroxybutyrate	Ketone bodies	Q17_CONGEN_MALFO_GENITAL_ORGANS	Congenital malformations of genital organs	XVII Congenital malformations, deformations and chromosomal abnormalities (Q17)	MR_leadvarsCS	32	0.0263273	0.177746	0.88225	15.0502	0.99287	0.963534	0.0156558	0.377687	0.96721	FALSE
Phe	Phenylalanine	Amino acids	L12_PSORI_PUSTUPALM	Pustulosis palmaris et plantaris	XII Diseases of the skin and subcutaneous tissue (L12_)	MR_sentinels	17	0.0587989	0.396928	0.882236	33.0641	0.00724693	0.963534	0.656119	0.59615	0.288422	FALSE
His	Histidine	Amino acids	H7_MODVISIMPBINOC	Moderate visual impairment, binocular	VII Diseases of the eye and adnexa (H7_)	MR_sentinels	47	0.0407106	0.274932	0.882283	47.0424	0.429633	0.963555	0.0199766	0.472556	0.966468	FALSE
Creatinine	Creatinine	Fluid balance	Q17_ASD	Atrial septal defect	XVII Congenital malformations, deformations and chromosomal abnormalities (Q17)	MR_specificNMR	179	0.0287913	0.194463	0.882299	186.615	0.313973	0.963557	0.228479	0.477445	0.632853	FALSE
Val	Valine	Amino acids	D3_NONHEREDHYPOGAMMA	Nonhereditary hypogammaglobulinemia	III Diseases of the blood and blood-forming organs and certain disorders involving the immune mechanism (D3_)	MR_specificNMR	31	-0.128982	0.874567	0.882753	33.6513	0.294986	0.963565	-0.348905	1.53259	0.82151	FALSE
His	Histidine	Amino acids	J10_INORGPNEUMOC	Pneumoconiosis due to other inorganic dusts	X Diseases of the respiratory system (J10_)	MR_sentinels	47	-0.114059	0.773338	0.882746	39.2296	0.749636	0.963565	-0.568074	1.3238	0.66988	FALSE
Tyr	Tyrosine	Amino acids	P16_NEONTAL_JAUND_OTH_UNSP_CAUSES	Neonatal jaundice from other and unspecified causes	XVI Certain conditions originating in the perinatal period (P16_)	MR_specificNMR	23	-0.0657833	0.445168	0.882523	25.9272	0.254822	0.963565	-0.695571	0.52447	0.199005	FALSE
ApoB	Apolipoprotein B	Apolipoproteins	K11_UC_STRICT_PSC	Ulcerative colitis (strict) with PSC	Gastrointestinal endpoints	MR_sentinels	50	-0.0580908	0.393609	0.88267	60.9333	0.117882	0.963565	-0.383119	0.553452	0.492125	FALSE
His	Histidine	Amino acids	M13_PLANTARFASC	Plantar fascial fibromatosis	XIII Diseases of the musculoskeletal system and connective tissue (M13_)	MR_specificNMR_specificPhenome	14	-0.0539888	0.36594	0.88271	20.8359	0.0762392	0.963565	-0.104239	0.743909	0.890887	FALSE
Creatinine	Creatinine	Fluid balance	CD2_BENIGN_MELANOCYTIC_SCALPNECK	Melanocytic naevi of scalp and neck	II Neoplasms from hospital discharges (CD2_)	MR_specificNMR_specificPhenome	135	-0.0441104	0.298308	0.882447	128.371	0.620919	0.963565	-0.715022	0.782888	0.362731	FALSE
Gly	Glycine	Amino acids	N14_ISOLPROTEINURIA	Isolated proteinuria with specified morphological lesion	XIV Diseases of the genitourinary system (N14_)	MR_leadvarsCS	124	-0.0435004	0.29392	0.882342	134.623	0.223293	0.963565	-0.172306	0.451276	0.703259	FALSE
Leu	Leucine	Amino acids	L12_URTICA_DERTMATOG	Dermatographic urticaria	XII Diseases of the skin and subcutaneous tissue (L12_)	MR_sentinels	43	-0.0338542	0.228824	0.882383	51.5633	0.14804	0.963565	-0.584886	0.405859	0.157148	FALSE
Creatinine	Creatinine	Fluid balance	E4_OVARFAIL	Primary ovarian failure	IV Endocrine, nutritional and metabolic diseases (E4_)	MR_leadvarsCS	250	-0.033498	0.226793	0.882577	251.613	0.441753	0.963565	-0.708907	0.521547	0.175306	FALSE
Leu	Leucine	Amino acids	M13_RADICULOPATHY	Radiculopathy	XIII Diseases of the musculoskeletal system and connective tissue (M13_)	MR_specificNMR_specificPhenome	11	-0.0315421	0.213636	0.882624	6.65902	0.757195	0.963565	-0.206844	0.257901	0.443199	FALSE
Creatinine	Creatinine	Fluid balance	CHRONLARGE	Crohn's disease of large intestine	Gastrointestinal endpoints	MR_specificNMR	179	-0.024655	0.166799	0.882491	198.38	0.140856	0.963565	-0.0287447	0.410145	0.944206	FALSE
His	Histidine	Amino acids	K11_IMPACTED_TEETH	Impacted teeth	XI Diseases of the digestive system (K11_)	MR_sentinels	47	-0.0169392	0.114604	0.882496	58.0395	0.109714	0.963565	-0.0856033	0.198471	0.668299	FALSE
Phe	Phenylalanine	Amino acids	G6_MIGRAINE	Migraine	VI Diseases of the nervous system (G6_)	MR_leadvarsCS	20	-0.0136101	0.0922005	0.882647	37.4001	0.00706862	0.963565	-0.0676426	0.138155	0.630321	FALSE
Gly	Glycine	Amino acids	H8_MIDDLEMASTOID	Diseases of middle ear and mastoid	VIII Diseases of the ear and mastoid process (H8_)	MR_specificNMR	42	-0.00855792	0.057998	0.882694	57.721	0.0432887	0.963565	-0.0382062	0.0797276	0.6344	FALSE
Gln	Glutamine	Amino acids	N14_RENFAIL	Renal failure	XIV Diseases of the genitourinary system (N14_)	MR_leadvarsCS	166	0.00543898	0.0367434	0.882322	223.707	0.00159816	0.963565	0.00551874	0.053239	0.917566	FALSE
Tyr	Tyrosine	Amino acids	H7_EYELIDDIS	Other disorders of eyelid	VII Diseases of the eye and adnexa (H7_)	MR_specificNMR	23	0.00956503	0.0647614	0.882582	23.4709	0.375562	0.963565	0.0356892	0.0833534	0.672889	FALSE
Val	Valine	Amino acids	AB1_OTHER_SEPSIS	Other septicaemia	I Certain infectious and parasitic diseases (AB1_)	MR_sentinels	76	0.0100251	0.0678247	0.882494	89.2448	0.125006	0.963565	0.0176153	0.115614	0.879315	FALSE
Glucose	Glucose	Glycolysis related metabolites	RX_N05C	Use of hypnotics and sedatives	V Mental and behavioural disorders (F5_)	MR_specificNMR_specificPhenome	18	0.0125991	0.0852955	0.882571	14.7363	0.614468	0.963565	0.0983105	0.204866	0.63781	FALSE
Phe	Phenylalanine	Amino acids	G6_CARPTU	Carpal tunnel syndrome	VI Diseases of the nervous system (G6_)	MR_leadvarsCS	18	0.0132442	0.0895667	0.882446	36.4365	0.00400897	0.963565	0.190917	0.121996	0.137158	FALSE
Gly	Glycine	Amino acids	I9_THROMBOTH	Other embolism and thrombosis	IX Diseases of the circulatory system (I9_)	MR_specificNMR_specificPhenome	32	0.0201703	0.136356	0.882403	20.1218	0.933157	0.963565	0.025384	0.179446	0.888454	FALSE
Ala	Alanine	Amino acids	KRA_PSY_CHILDOTH_EXMORE	Other disorders starting during childhood or adolescence (more control exclusions)	Psychiatric endpoints from Katri R√§ikk√∂nen	MR_sentinels	115	0.0206861	0.139814	0.882378	97.5457	0.864841	0.963565	0.0824415	0.274054	0.764103	FALSE
Citrate	Citrate	Glycolysis related metabolites	C3_STOMACH_EXALLC	Malignant neoplasm of stomach (controls excluding all cancers)	II Neoplasms, from cancer register (ICD-O-3)	MR_sentinels	86	0.0240943	0.163253	0.882667	76.9106	0.722307	0.963565	0.0472494	0.319027	0.882615	FALSE
Albumin	Albumin	Fluid balance	I9_CONDUCTIO	Conduction disorders	IX Diseases of the circulatory system (I9_)	MR_specificNMR_specificPhenome	43	0.0244434	0.165667	0.882701	65.8299	0.0108424	0.963565	0.397697	0.348045	0.259809	FALSE
LDL_C	LDL Cholesterol	Cholesterol	N14_URETHRITISANDURSYNDR	Urethritis and urethral syndrome	XIV Diseases of the genitourinary system (N14_)	MR_leadvarsCS	65	0.0267468	0.181323	0.88273	66.2139	0.400414	0.963565	0.0979334	0.242585	0.687795	FALSE
Acetone	Acetone	Ketone bodies	RHEUMA_SEROPOS_STRICT	Seropositive rheumatoid arthritis, strict definition	Rheuma endpoints	MR_leadvarsCS	29	0.0298953	0.20263	0.882709	41.1052	0.052525	0.963565	0.488389	0.352751	0.177538	FALSE
Pyruvate	Pyruvate	Glycolysis related metabolites	CD2_BENIGN_DUODENUM	Benign neoplasm: Duodenum	II Neoplasms from hospital discharges (CD2_)	MR_leadvarsCS	62	0.0373499	0.253151	0.882706	44.887	0.939399	0.963565	0.336581	0.402454	0.406293	FALSE
GlycA	Glycoprotein Acetyls	Inflammation	SPONDYLOPATHY_FG	Spondylopathies (FG)	Rheuma endpoints	MR_specificNMR	41	0.0410887	0.277821	0.882425	75.116	0.000644853	0.963565	1.53709	0.90593	0.0977224	FALSE
Acetoacetate	Acetoacetate	Ketone bodies	L12_PILONIDALCYST	Pilonidal cyst	XII Diseases of the skin and subcutaneous tissue (L12_)	MR_sentinels	14	0.0626083	0.423925	0.88259	25.2563	0.021357	0.963565	0.851685	0.842069	0.331775	FALSE
Acetone	Acetone	Ketone bodies	D3_COAGDEF	Chronic Coagulation defects	III Diseases of the blood and blood-forming organs and certain disorders involving the immune mechanism (D3_)	MR_leadvarsCS	29	0.0643119	0.434936	0.882449	23.5699	0.704019	0.963565	0.76932	0.775696	0.33011	FALSE
GlycA	Glycoprotein Acetyls	Inflammation	M13_JUVOSTEOCHONRHIP	Juvenile osteochondrosis	XIII Diseases of the musculoskeletal system and connective tissue (M13_)	MR_specificNMR_specificPhenome	26	0.0824407	0.5581	0.882566	23.712	0.536061	0.963565	0.399755	1.58773	0.803357	FALSE
Lactate	Lactate	Glycolysis related metabolites	K11_UC_STRICT_PSC	Ulcerative colitis (strict) with PSC	Gastrointestinal endpoints	MR_sentinels	39	0.106177	0.719183	0.882631	43.2174	0.258228	0.963565	4.62183	1.69286	0.00963551	FALSE
Gly	Glycine	Amino acids	K11_PARODON_PERIAPIC_CHRONIC	Chronic periapical parodontitis	XI Diseases of the digestive system (K11_)	MR_leadvarsCS	124	0.00987078	0.0669422	0.882775	161.127	0.0119511	0.963574	0.0065978	0.102495	0.948779	FALSE
GlycA	Glycoprotein Acetyls	Inflammation	M13_HALLUXRIGIDUS	Hallux rigidus	XIII Diseases of the musculoskeletal system and connective tissue (M13_)	MR_leadvarsCS	194	-0.00953752	0.0647059	0.882818	220.734	0.0833764	0.9636	-0.0337611	0.0995438	0.734861	FALSE
Gln	Glutamine	Amino acids	L12_HIRSUTISM	Hirsutism in women	XII Diseases of the skin and subcutaneous tissue (L12_)	MR_specificNMR_specificPhenome	51	0.0780104	0.529292	0.882827	45.0957	0.670088	0.9636	0.230583	1.38011	0.867998	FALSE
Acetate	Acetate	Ketone bodies	AB1_OTHER_MYCOBAC	Infection due to other mycobacteria	I Certain infectious and parasitic diseases (AB1_)	MR_leadvarsCS	21	-0.100599	0.683398	0.882971	21.934	0.344101	0.963632	-2.21168	1.14918	0.0693903	FALSE
His	Histidine	Amino acids	H7_GLAUCNAS	Other and unspecified glaucoma	VII Diseases of the eye and adnexa (H7_)	MR_specificNMR_specificPhenome	14	-0.070104	0.476109	0.88294	21.7801	0.058864	0.963632	-0.348493	0.962238	0.723523	FALSE
Gln	Glutamine	Amino acids	H8_CHOLEASTOMA	Cholesteatoma of middle ear	VIII Diseases of the ear and mastoid process (H8_)	MR_specificNMR_specificPhenome	51	-0.0457825	0.310882	0.882922	36.6823	0.919889	0.963632	-1.12706	0.811063	0.170929	FALSE
GlycA	Glycoprotein Acetyls	Inflammation	M13_DEFORMDORSO	Deforming dorsopathies	XIII Diseases of the musculoskeletal system and connective tissue (M13_)	MR_specificNMR_specificPhenome	26	-0.0271477	0.184413	0.882965	26.6893	0.371582	0.963632	-0.380709	0.53059	0.47998	FALSE
Ala	Alanine	Amino acids	K11_PARODON_PERIAPIC_CHRONIC	Chronic periapical parodontitis	XI Diseases of the digestive system (K11_)	MR_sentinels	115	-0.00931437	0.0632393	0.882905	110.32	0.580069	0.963632	-0.0307381	0.123782	0.804335	FALSE
Ala	Alanine	Amino acids	AUTOIMMUNE_NONTHYROID_STRICT	Autoimmune diseases excluding thyroid diseases, strict definition	Diseases marked as autimmune origin	MR_specificNMR	42	0.00831519	0.0564529	0.8829	34.0955	0.768907	0.963632	0.0917835	0.121301	0.453688	FALSE
Lactate	Lactate	Glycolysis related metabolites	AB1_OTHER_SEPSIS	Other septicaemia	I Certain infectious and parasitic diseases (AB1_)	MR_leadvarsCS	42	0.0133897	0.0909336	0.882937	28.4895	0.930329	0.963632	0.0971461	0.2217	0.663608	FALSE
Lactate	Lactate	Glycolysis related metabolites	AB1_SEQULAE_INF_NOS	Sequelae of other and unspecified infectious and parasitic diseases	I Certain infectious and parasitic diseases (AB1_)	MR_leadvarsCS	42	0.0359048	0.2439	0.882965	41.0041	0.470444	0.963632	0.20756	0.601904	0.732022	FALSE
Leu	Leucine	Amino acids	FELTY	Felty syndrome	Rheuma endpoints	MR_leadvarsCS	56	-0.0959704	0.652267	0.883027	48.1603	0.731388	0.963637	-0.173682	1.04607	0.86875	FALSE
Acetate	Acetate	Ketone bodies	K11_OTHPERITON	Other diseases of peritoneum	XI Diseases of the digestive system (K11_)	MR_sentinels	16	-0.0672888	0.457414	0.883048	17.2414	0.30464	0.963637	-1.6822	0.987772	0.110651	FALSE
GlycA	Glycoprotein Acetyls	Inflammation	L12_PSORI_NAS	Other and unspecified psoriasis	XII Diseases of the skin and subcutaneous tissue (L12_)	MR_sentinels	138	-0.0169055	0.114906	0.883034	183.457	0.00494617	0.963637	-0.277953	0.170208	0.104778	FALSE
Citrate	Citrate	Glycolysis related metabolites	H7_CORNEALOTH	Other disorders of cornea	VII Diseases of the eye and adnexa (H7_)	MR_specificNMR_specificPhenome	33	0.0201942	0.137245	0.883022	24.5129	0.825266	0.963637	0.159335	0.191498	0.411747	FALSE
Ala	Alanine	Amino acids	L12_CORNSANDCALLOS	Corns and callosities	XII Diseases of the skin and subcutaneous tissue (L12_)	MR_specificNMR	42	0.0389673	0.26477	0.882994	39.3443	0.544353	0.963637	0.306746	0.56789	0.592088	FALSE
Acetone	Acetone	Ketone bodies	FTD	Frontotemporal dementia	Neurological endpoints	MR_leadvarsCS	29	0.161696	1.09976	0.88311	33.2636	0.226174	0.963689	0.908057	1.99779	0.65308	FALSE
Albumin	Albumin	Fluid balance	E4_CARBONAS	Disorder of carbohydrate metabolism, other/unspecified	IV Endocrine, nutritional and metabolic diseases (E4_)	MR_specificNMR_specificPhenome	43	0.199252	1.35587	0.883167	32.2919	0.859857	0.963736	2.46373	2.86146	0.394243	FALSE
Glucose	Glucose	Glycolysis related metabolites	LUNG_TRANSPLANTATION	Lung transplantation	Interstitial lung disease endpoints	MR_specificNMR	32	-0.152583	1.03889	0.883234	26.284	0.707608	0.963761	-5.69509	3.01192	0.0683368	FALSE
Pyruvate	Pyruvate	Glycolysis related metabolites	I9_HYPTENSEC	Secondary hypertension	IX Diseases of the circulatory system (I9_)	MR_specificNMR	30	-0.0268721	0.182962	0.883233	31.5941	0.337969	0.963761	-0.165506	0.278743	0.557442	FALSE
Tyr	Tyrosine	Amino acids	C3_RECTUM_EXALLC	Malignant neoplasm of rectum (controls excluding all cancers)	II Neoplasms, from cancer register (ICD-O-3)	MR_sentinels	78	0.0194882	0.132668	0.883216	130.211	0.000145514	0.963761	0.0459647	0.20604	0.824067	FALSE
Albumin	Albumin	Fluid balance	F5_SCHIZOAFF	Schizoaffective disorder	V Mental and behavioural disorders (F5_)	MR_leadvarsCS	149	-0.0217815	0.148376	0.88329	177.28	0.0505876	0.963808	-0.0843018	0.238101	0.723802	FALSE
Val	Valine	Amino acids	F5_SCHZPHR	Schizophrenia	V Mental and behavioural disorders (F5_)	MR_specificNMR	31	-0.0448845	0.305918	0.883352	40.5692	0.0943022	0.963828	-0.0874463	0.540538	0.872604	FALSE
Leu	Leucine	Amino acids	F5_DEMNAS	Unspecified dementia	V Mental and behavioural disorders (F5_)	MR_specificNMR_specificPhenome	11	0.0447486	0.304975	0.883346	13.8845	0.178323	0.963828	0.0683472	0.387698	0.863969	FALSE
Ile	Isoleucine	Amino acids	H7_VISIMPBILATERAL	Blindness or visual impairment, binocular	VII Diseases of the eye and adnexa (H7_)	MR_leadvarsCS	39	0.132071	0.900125	0.883349	42.1354	0.296645	0.963828	0.603939	1.55781	0.700471	FALSE
Val	Valine	Amino acids	H7_KERATITISOTH	Other keratitis	VII Diseases of the eye and adnexa (H7_)	MR_specificNMR_specificPhenome	27	-0.0357392	0.243672	0.883393	24.2357	0.562487	0.963841	-0.332762	0.410487	0.425217	FALSE
Val	Valine	Amino acids	M13_ARTHINOTH	Arthropathies in other diseases classified elsewhere	XIII Diseases of the musculoskeletal system and connective tissue (M13_)	MR_sentinels	76	-0.0336117	0.22915	0.883385	86.5214	0.170992	0.963841	-0.537538	0.383133	0.164797	FALSE
GlycA	Glycoprotein Acetyls	Inflammation	AB1_SEXUAL_TRANSMISSION_NOS	Other predominantly sexually transmitted diseases, not elsewhere classified	I Certain infectious and parasitic diseases (AB1_)	MR_specificNMR_specificPhenome	26	0.0339302	0.231389	0.883419	17.8716	0.847792	0.963853	0.618969	0.663947	0.360488	FALSE
His	Histidine	Amino acids	C3_BASAL_CELL_CARCINOMA_INCLAVO_EXALLC	Basal cell carcinoma, including avohilmo (controls excluding all cancers)	II Neoplasms, from cancer register (ICD-O-3)	MR_specificNMR	15	-0.020372	0.138979	0.883461	18.6605	0.178331	0.963884	-0.414654	0.239452	0.106975	FALSE
GlycA	Glycoprotein Acetyls	Inflammation	O15_ANTEPART_HAEM_NAS	Antepartum haemorrhage, not elsewhere classified	XV Pregnancy, childbirth and the puerperium (O15_)	MR_sentinels	137	-0.0120699	0.0823575	0.883484	132.887	0.559488	0.963893	-0.181177	0.123422	0.144445	FALSE
Tyr	Tyrosine	Amino acids	C3_COLON_EXALLC	Malignant neoplasm of colon (controls excluding all cancers)	II Neoplasms, from cancer register (ICD-O-3)	MR_sentinels	78	0.0151999	0.10375	0.883522	128.875	0.000195179	0.96392	0.260615	0.156902	0.100834	FALSE
Ile	Isoleucine	Amino acids	CD2_INSITU_CERVIX_UTERI_EXALLC	Carcinoma in situ of cervix uteri (controls excluding all cancers)	II Neoplasms from hospital discharges (CD2_)	MR_specificNMR_specificPhenome	11	-0.045082	0.307834	0.883567	3.99452	0.947594	0.963944	-0.228321	0.470954	0.639396	FALSE
Tyr	Tyrosine	Amino acids	KRA_PSY_TIC_EXMORE	Tic disorders (more control exclusions)	Psychiatric endpoints from Katri R√§ikk√∂nen	MR_leadvarsCS	96	-0.0402272	0.274726	0.883585	90.8567	0.601218	0.963944	-0.0724688	0.432561	0.867309	FALSE
Gln	Glutamine	Amino acids	D3_IMMUDEFANTIBODY	Immunodeficiency with predominantly antibody defects	III Diseases of the blood and blood-forming organs and certain disorders involving the immune mechanism (D3_)	MR_sentinels	125	-0.0216312	0.147774	0.883621	122.096	0.53154	0.963944	-0.234961	0.207848	0.260488	FALSE
Albumin	Albumin	Fluid balance	O15_EXCESS_VOMIT_PREG	Excessive vomiting in pregnancy	XV Pregnancy, childbirth and the puerperium (O15_)	MR_leadvarsCS	148	-0.0150847	0.103034	0.883601	131.756	0.811263	0.963944	-0.0638613	0.16249	0.69488	FALSE
Gly	Glycine	Amino acids	N14_CHRONKIDNEYDIS	Chronic kidney disease	XIV Diseases of the genitourinary system (N14_)	MR_leadvarsCS	123	0.00779442	0.0532407	0.883606	135.725	0.186727	0.963944	0.0318457	0.0818137	0.697778	FALSE
Creatinine	Creatinine	Fluid balance	I9_CARDMYOOTH	Cardiomyopathy, other and unspecified	IX Diseases of the circulatory system (I9_)	MR_specificNMR	179	0.0190595	0.130216	0.88363	181.951	0.403939	0.963944	0.0738163	0.320087	0.817882	FALSE
Leu	Leucine	Amino acids	M13_MUSCLE	Disorders of muscles	XIII Diseases of the musculoskeletal system and connective tissue (M13_)	MR_leadvarsCS	56	-0.0228313	0.156039	0.883671	69.8412	0.0858152	0.963972	-0.164952	0.251416	0.514552	FALSE
Glucose	Glucose	Glycolysis related metabolites	E4_OVARDYS	Ovarian dysfunction	IV Endocrine, nutritional and metabolic diseases (E4_)	MR_specificNMR	31	-0.043787	0.29934	0.883701	26.4311	0.652959	0.963974	-0.665689	0.86846	0.449564	FALSE
ApoB	Apolipoprotein B	Apolipoproteins	I9_E_DRONE	Dronedarone medication	IX Diseases of the circulatory system (I9_)	MR_sentinels	50	0.0335133	0.229106	0.883701	70.194	0.0251325	0.963974	0.225809	0.321295	0.485569	FALSE
His	Histidine	Amino acids	N14_BARTHOCYS	Cyst of Bartholin Gland	XIV Diseases of the genitourinary system (N14_)	MR_leadvarsCS	66	-0.031283	0.213952	0.883752	64.7155	0.48662	0.964012	-0.182308	0.379523	0.632608	FALSE
Phe	Phenylalanine	Amino acids	M13_EARLY_LUMBAR_PROLAPSE	Early lumbar disc prolapse, operated	XIII Diseases of the musculoskeletal system and connective tissue (M13_)	MR_sentinels	17	-0.0236614	0.161845	0.883765	41.7022	0.000437019	0.964012	-0.3127	0.237761	0.208198	FALSE
His	Histidine	Amino acids	AUD_SWEDISH	Alcohol use disorder, Swedish definition	Alcohol related diseases	MR_leadvarsCS	66	-0.00956457	0.0654438	0.883804	110.449	0.000375116	0.964038	-0.000766352	0.117339	0.994809	FALSE
Tyr	Tyrosine	Amino acids	C3_CORPUS_UTERI_EXALLC	Malignant neoplasm of corpus uteri (controls excluding all cancers)	II Neoplasms, from cancer register (ICD-O-3)	MR_leadvarsCS	95	-0.0158935	0.108817	0.883877	94.4543	0.467441	0.964071	-0.00322351	0.171601	0.985053	FALSE
Glucose	Glucose	Glycolysis related metabolites	AUD_SWEDISH	Alcohol use disorder, Swedish definition	Alcohol related diseases	MR_sentinels	65	-0.0100515	0.0688108	0.883863	129.656	2.32902e-06	0.964071	-0.194631	0.126508	0.128938	FALSE
Citrate	Citrate	Glycolysis related metabolites	I9_CARDARR	Cardiac arrest	IX Diseases of the circulatory system (I9_)	MR_specificNMR_specificPhenome	32	0.0227144	0.155513	0.883873	26.197	0.711831	0.964071	0.0861598	0.217029	0.69418	FALSE
Acetoacetate	Acetoacetate	Ketone bodies	H7_DIVERGSTRAB	Divergent concomitant strabismus	VII Diseases of the eye and adnexa (H7_)	MR_sentinels	14	-0.0528473	0.36197	0.883922	15.3626	0.285268	0.964094	-0.281397	0.75205	0.714803	FALSE
Ile	Isoleucine	Amino acids	E4_LIPOPROT	Disorders of lipoprotein metabolism and other lipidaemias	IV Endocrine, nutritional and metabolic diseases (E4_)	MR_specificNMR_specificPhenome	11	0.0143573	0.0983421	0.883927	12.7619	0.237292	0.964094	0.00372995	0.158815	0.981775	FALSE
Gly	Glycine	Amino acids	CD2_NONFOLLICULAR_LYMPHOMA_EXALLC	Non-follicular lymphoma (controls excluding all cancers)	II Neoplasms from hospital discharges (CD2_)	MR_sentinels	99	0.00665933	0.045634	0.883977	93.2466	0.616896	0.964118	0.0157214	0.0506954	0.757138	FALSE
Glucose	Glucose	Glycolysis related metabolites	Q17_CONGEN_MALFO_DEFORMAT_MUSCULOS_SYSTEM	Congenital malformations and deformations of the musculoskeletal system	XVII Congenital malformations, deformations and chromosomal abnormalities (Q17)	MR_leadvarsCS	78	0.0213057	0.145992	0.883971	79.1861	0.409765	0.964118	0.333405	0.344787	0.336617	FALSE
GlycA	Glycoprotein Acetyls	Inflammation	M13_ANKYLOSPON	Ankylosing spondylitis	XIII Diseases of the musculoskeletal system and connective tissue (M13_)	MR_specificNMR_specificPhenome	26	0.0494589	0.338979	0.883996	26.5944	0.376445	0.964123	0.0222342	0.988548	0.982242	FALSE
Glucose	Glucose	Glycolysis related metabolites	G6_TRIOTHUNS	Other and unspecified trigeminal disorders	VI Diseases of the nervous system (G6_)	MR_specificNMR_specificPhenome	18	-0.160462	1.09997	0.884017	24.276	0.112127	0.96413	-2.36349	2.63893	0.38373	FALSE
Lactate	Lactate	Glycolysis related metabolites	F5_DEPRESSION_DYSTHYMIA	Depression or dysthymia	V Mental and behavioural disorders (F5_)	MR_leadvarsCS	42	0.00965525	0.0661969	0.884035	70.4295	0.00287182	0.964134	0.136968	0.162152	0.403308	FALSE
GlycA	Glycoprotein Acetyls	Inflammation	M13_MONOARTHRITIS	Monoarthritis, not elsewhere classified	XIII Diseases of the musculoskeletal system and connective tissue (M13_)	MR_leadvarsCS	195	-0.0160895	0.110342	0.884068	195.937	0.447558	0.964155	-0.103008	0.169261	0.543524	FALSE
Glucose	Glucose	Glycolysis related metabolites	L12_OTHACUSKINSUNNAS	Other and unspecified acute skin changes due to ultraviolet radiation	XII Diseases of the skin and subcutaneous tissue (L12_)	MR_leadvarsCS	78	-0.0434169	0.29788	0.884117	87.758	0.188703	0.964192	-0.483694	0.705099	0.494804	FALSE
Tyr	Tyrosine	Amino acids	E4_OBESITYXTRMALV	Extreme obesity with alveolar hypoventilation	IV Endocrine, nutritional and metabolic diseases (E4_)	MR_specificNMR_specificPhenome	19	0.0412052	0.28277	0.884143	28.4256	0.0558667	0.964205	0.211984	0.364317	0.568293	FALSE
ApoB	Apolipoprotein B	Apolipoproteins	O15_OTHER_MATERN_DIS_ELSEWHERE	Other maternal diseases classifiable elsewhere but complicating pregnancy, childbirth and the puerperium	XV Pregnancy, childbirth and the puerperium (O15_)	MR_leadvarsCS	65	-0.00683607	0.0469198	0.88416	74.9603	0.164389	0.964208	-0.0216079	0.0673984	0.749575	FALSE
GlycA	Glycoprotein Acetyls	Inflammation	AD_EO_EXMORE	Alzheimer‚Äôs disease (Early onset) (more control exclusions)	Neurological endpoints	MR_specificNMR	35	0.0595908	0.409074	0.88418	27.0107	0.797118	0.964214	2.2314	1.36597	0.111856	FALSE
LDL_C	LDL Cholesterol	Cholesterol	N14_CYSTITIS	Cystitis	XIV Diseases of the genitourinary system (N14_)	MR_sentinels	50	0.00508895	0.0349422	0.884206	84.4902	0.00122452	0.964227	0.036745	0.0462081	0.430407	FALSE
Gln	Glutamine	Amino acids	E4_THYTOXGOITMULT	Thyrotoxicosis with toxic multinodular goitre	IV Endocrine, nutritional and metabolic diseases (E4_)	MR_leadvarsCS	166	-0.0141922	0.0974703	0.884233	179.796	0.203898	0.96424	-0.195517	0.139738	0.163652	FALSE
Acetoacetate	Acetoacetate	Ketone bodies	F5_PERSMOOD	Persistent mood disorders	V Mental and behavioural disorders (F5_)	MR_sentinels	14	-0.0348859	0.239626	0.884249	18.7242	0.131905	0.964242	-0.132981	0.499734	0.794677	FALSE
Tyr	Tyrosine	Amino acids	L12_PARAPSO_PLAQUE	Small plaque parapsoriasis	XII Diseases of the skin and subcutaneous tissue (L12_)	MR_leadvarsCS	96	-0.0905357	0.622283	0.884324	106.937	0.189404	0.964244	-0.489122	0.978346	0.61828	FALSE
Acetate	Acetate	Ketone bodies	CD2_BENIGN_MELANOCYTIC_NOS	Melanocytic naevi, other sites/unspecified	II Neoplasms from hospital discharges (CD2_)	MR_leadvarsCS	20	-0.0513488	0.353022	0.884352	31.5844	0.0347911	0.964244	-0.0141932	0.637284	0.982477	FALSE
Leu	Leucine	Amino acids	I9_ANEURYSM	Cerebral aneurysm, nonruptured	IX Diseases of the circulatory system (I9_)	MR_specificNMR_specificPhenome	11	-0.0452531	0.31093	0.884284	9.6134	0.47504	0.964244	-0.0201561	0.386891	0.959589	FALSE
Lactate	Lactate	Glycolysis related metabolites	N14_ENDOMETRIOSIS_ASRM_STAGE3_4	Endometriosis ASRM stages 3,4	XIV Diseases of the genitourinary system (N14_)	MR_leadvarsCS	41	-0.019213	0.132071	0.884336	50.7584	0.11853	0.964244	-0.249704	0.325058	0.447005	FALSE
Ile	Isoleucine	Amino acids	O15_ABORT_SPONTAN	Spontaneous abortion	XV Pregnancy, childbirth and the puerperium (O15_)	MR_specificNMR_specificPhenome	11	0.0189012	0.129943	0.884349	6.55015	0.767121	0.964244	0.00859922	0.199629	0.966582	FALSE
Albumin	Albumin	Fluid balance	K11_CHOLANGI	Cholangitis (primary sclerosing, PSC)	XI Diseases of the digestive system (K11_)	MR_specificNMR_specificPhenome	43	0.0451954	0.310617	0.884315	34.5467	0.786129	0.964244	0.688255	0.656094	0.300314	FALSE
Val	Valine	Amino acids	CHRONHEP_NAS	Chronic hepatitis NAS	Gastrointestinal endpoints	MR_specificNMR	31	0.107279	0.737093	0.884282	27.5066	0.596567	0.964244	1.28376	1.27691	0.323038	FALSE
LDL_C	LDL Cholesterol	Cholesterol	G6_AUTONOM	Autonomic disorders	VI Diseases of the nervous system (G6_)	MR_sentinels	50	-0.0305254	0.209946	0.884398	42.1921	0.743505	0.964249	-0.0654838	0.277834	0.814673	FALSE
Citrate	Citrate	Glycolysis related metabolites	M13_SJOGREN	Sicca syndrome [Sj√∂gren]	XIII Diseases of the musculoskeletal system and connective tissue (M13_)	MR_sentinels	86	-0.0221921	0.152652	0.884413	125.353	0.00291516	0.964249	-0.330929	0.29808	0.270081	FALSE
Leu	Leucine	Amino acids	H7_EYEADNEXOTH	Other specified and unspecified disorders of eye and adnexa	VII Diseases of the eye and adnexa (H7_)	MR_sentinels	43	0.0414985	0.28545	0.884412	43.3439	0.41382	0.964249	0.513417	0.514695	0.324365	FALSE
Albumin	Albumin	Fluid balance	CD2_BENIGN_LIVE_BILE	Benign neoplasm: Liver/bile ducts	II Neoplasms from hospital discharges (CD2_)	MR_specificNMR	56	0.0632545	0.434962	0.884375	50.9319	0.630756	0.964249	0.455983	0.919753	0.622071	FALSE
Acetoacetate	Acetoacetate	Ketone bodies	AB1_VIRAL_SKIN_MUCOUS_MEMBRANE	Viral infections characterized by skin and mucous membrane lesions	I Certain infectious and parasitic diseases (AB1_)	MR_sentinels	14	-0.0213307	0.146754	0.884435	15.3996	0.283077	0.964256	-0.128591	0.30424	0.680017	FALSE
Albumin	Albumin	Fluid balance	G6_MYOPOTHUNS	Other and unspecified myopathies	VI Diseases of the nervous system (G6_)	MR_specificNMR_specificPhenome	43	-0.044094	0.30346	0.884471	54.5425	0.0928932	0.964261	-0.961121	0.628174	0.133691	FALSE
GlycA	Glycoprotein Acetyls	Inflammation	OTHER_SYSTCON_FG	Other systemic involvement of connective tissue (FG)	Rheuma endpoints	MR_specificNMR_specificPhenome	26	-0.035706	0.245743	0.884475	41.3506	0.0210823	0.964261	-0.349904	0.718251	0.630564	FALSE
Tyr	Tyrosine	Amino acids	N14_OTHNONINFCERVIX	Other noninflammatory disorders of cervix uteri	XIV Diseases of the genitourinary system (N14_)	MR_leadvarsCS	88	0.0200285	0.137852	0.884482	60.6957	0.985675	0.964261	0.0934318	0.217604	0.66873	FALSE
Citrate	Citrate	Glycolysis related metabolites	J10_VOCALLARYNX	Diseases of vocal cords and larynx+other diseases of upper respiratory tract, no elsewhere classified	X Diseases of the respiratory system (J10_)	MR_sentinels	86	0.00809391	0.0557219	0.884509	128.686	0.00157102	0.964275	0.0827947	0.109285	0.450807	FALSE
Val	Valine	Amino acids	CD2_FOLLICULAR_LYMPHOMA_EXALLC	Follicular lymphoma (controls excluding all cancers)	II Neoplasms from hospital discharges (CD2_)	MR_specificNMR	31	-0.0604082	0.415995	0.884542	29.95	0.468218	0.964295	-0.811617	0.716669	0.266708	FALSE
His	Histidine	Amino acids	CD2_BENIGN_ENDOCRINE_OTH	Benign neoplasm of other and unspecified endocrine glands	II Neoplasms from hospital discharges (CD2_)	MR_specificNMR	15	-0.0371272	0.255815	0.884606	8.28282	0.874078	0.964318	-0.0719605	0.482271	0.883676	FALSE
Ala	Alanine	Amino acids	APPENDACUT_COMPLIC	Acute appendicitis, with complications	XI Diseases of the digestive system (K11_)	MR_leadvarsCS	165	0.00914558	0.0630096	0.884596	197.335	0.0387713	0.964318	0.237773	0.117562	0.0447563	FALSE
His	Histidine	Amino acids	K11_OTHDISDIG	Other diseases of the digestive system	XI Diseases of the digestive system (K11_)	MR_sentinels	47	0.0112196	0.0772877	0.884579	46.0583	0.469851	0.964318	0.132287	0.132348	0.322879	FALSE
His	Histidine	Amino acids	L12_PAPULOSQUONAS	Other and unspecified papulosquamous disorders	XII Diseases of the skin and subcutaneous tissue (L12_)	MR_specificNMR	15	-0.192921	1.33346	0.884966	16.2949	0.2957	0.964348	-0.315552	2.61212	0.905694	FALSE
His	Histidine	Amino acids	G6_NARCOCATA	Narcolepsy and cataplexy	VI Diseases of the nervous system (G6_)	MR_specificNMR_specificPhenome	14	-0.167454	1.15461	0.884687	7.26104	0.888203	0.964348	-1.38041	2.25286	0.551487	FALSE
Acetone	Acetone	Ketone bodies	H8_EXT_ABSC	Abscess of external ear	VIII Diseases of the ear and mastoid process (H8_)	MR_leadvarsCS	29	-0.0863074	0.596202	0.884899	30.4512	0.341978	0.964348	-0.40442	1.08159	0.711389	FALSE
Creatinine	Creatinine	Fluid balance	L12_LOCALCONNECTISSUENAS	Other and unspecified localized connective tissue disorders	XII Diseases of the skin and subcutaneous tissue (L12_)	MR_leadvarsCS	253	-0.0795893	0.550065	0.884955	214.559	0.958031	0.964348	-0.144465	1.2664	0.909269	FALSE
bOHbutyrate	3-Hydroxybutyrate	Ketone bodies	J10_EPIGLOTTITIS	Acute epiglottitis	X Diseases of the respiratory system (J10_)	MR_leadvarsCS	32	-0.068535	0.4726	0.884697	19.8452	0.939064	0.964348	-0.659585	1.00581	0.516968	FALSE
His	Histidine	Amino acids	K11_PULPITIS_3	Dental pulpitis 3	XI Diseases of the digestive system (K11_)	MR_specificNMR	15	-0.0476398	0.32917	0.884926	25.8867	0.0267587	0.964348	-0.512059	0.627172	0.428947	FALSE
Creatinine	Creatinine	Fluid balance	G6_ALCODEGEN	Degeneration of the brain due to alcohol	VI Diseases of the nervous system (G6_)	MR_specificNMR_specificPhenome	135	-0.0472131	0.326272	0.884944	145.592	0.232977	0.964348	-0.397793	0.858535	0.643879	FALSE
Val	Valine	Amino acids	CD2_INSITU_BREAST_INTRADUCTAL_EXALLC	Carcinoma in situ of breast, intraductal (controls excluding all cancers)	II Neoplasms from hospital discharges (CD2_)	MR_specificNMR_specificPhenome	25	-0.044644	0.308445	0.884917	22.2542	0.564097	0.964348	-0.5805	0.517046	0.273138	FALSE
ApoB	Apolipoprotein B	Apolipoproteins	H7_KERATOCONUS	Hereditary corneal dystrophies	VII Diseases of the eye and adnexa (H7_)	MR_leadvarsCS	67	-0.0262721	0.181094	0.884652	76.507	0.176863	0.964348	-0.136992	0.257146	0.596029	FALSE
Pyruvate	Pyruvate	Glycolysis related metabolites	N14_HYPERTROPHYBREAST	Hypertrophy of breast	XIV Diseases of the genitourinary system (N14_)	MR_specificNMR_specificPhenome	22	-0.0248312	0.171355	0.884781	20.6073	0.483141	0.964348	-0.33287	0.294305	0.271421	FALSE
Acetate	Acetate	Ketone bodies	FE_STRICT	Focal epilepsy, strict definition	VI Diseases of the nervous system (G6_)	MR_leadvarsCS	21	-0.0241266	0.166554	0.884823	20.771	0.410717	0.964348	-0.175227	0.297142	0.562335	FALSE
Lactate	Lactate	Glycolysis related metabolites	M13_MYALGIA	Myalgia	XIII Diseases of the musculoskeletal system and connective tissue (M13_)	MR_leadvarsCS	42	-0.0171531	0.118263	0.884678	43.4693	0.366647	0.964348	-0.439124	0.282693	0.128215	FALSE
Ala	Alanine	Amino acids	L12_URTICA_ALLERG	Allergic urticaria	XII Diseases of the skin and subcutaneous tissue (L12_)	MR_sentinels	115	-0.0153898	0.106286	0.884872	119.231	0.350011	0.964348	-0.0226489	0.209092	0.913934	FALSE
Citrate	Citrate	Glycolysis related metabolites	CD2_LEIOMYOMA_ENDOMETRIOSIS_EXALLC	Benign leiomyoma with endometriosis (controls excluding all cancers)	II Neoplasms from hospital discharges (CD2_)	MR_leadvarsCS	105	-0.0116583	0.0805847	0.88497	128.579	0.0514126	0.964348	-0.0488192	0.126707	0.700816	FALSE
Tyr	Tyrosine	Amino acids	F5_DEMENTIA	Dementia	V Mental and behavioural disorders (F5_)	MR_specificNMR_specificPhenome	19	-0.0102481	0.070711	0.884766	21.687	0.246179	0.964348	-0.0583452	0.0912382	0.531033	FALSE
Ala	Alanine	Amino acids	F5_STRESSOTH	Other reaction to severe stress, and adjustment disorders	V Mental and behavioural disorders (F5_)	MR_leadvarsCS	165	-0.00660849	0.0456822	0.884978	205.875	0.0147628	0.964348	-0.00913389	0.0868203	0.916343	FALSE
GlycA	Glycoprotein Acetyls	Inflammation	H7_SCLERACORNEA	Disorders of sclera, cornea, iris and ciliary body	VII Diseases of the eye and adnexa (H7_)	MR_leadvarsCS	196	0.0046568	0.0321573	0.884858	249.145	0.00530113	0.964348	0.00844284	0.049427	0.864548	FALSE
Val	Valine	Amino acids	C3_CANCER_EXALLC	Malignant neoplasm (controls excluding all cancers)	II Neoplasms, from cancer register (ICD-O-3)	MR_sentinels	75	0.0051062	0.0352573	0.884848	107.913	0.00618146	0.964348	0.0872187	0.0588125	0.14238	FALSE
LDL_C	LDL Cholesterol	Cholesterol	K11_LIP_ORAL_MUCOSA	Other diseases of lip and oral mucosa	XI Diseases of the digestive system (K11_)	MR_leadvarsCS	65	0.00915778	0.0632527	0.884884	47.4486	0.93967	0.964348	0.0633077	0.0841837	0.45484	FALSE
Ala	Alanine	Amino acids	G6_MYONEU	Diseases of the myoneural junction and muscle	VI Diseases of the nervous system (G6_)	MR_sentinels	115	0.0126835	0.0874843	0.884726	112.984	0.509278	0.964348	0.199183	0.171388	0.247612	FALSE
Glucose	Glucose	Glycolysis related metabolites	CD2_BENIGN_COLON_NOS	Benign neoplasm: Colon, unspecified	II Neoplasms from hospital discharges (CD2_)	MR_specificNMR_specificPhenome	18	0.0356277	0.246002	0.884847	19.6595	0.292016	0.964348	0.526534	0.59162	0.38666	FALSE
Leu	Leucine	Amino acids	K11_CHOLECYST	Cholecystitis	XI Diseases of the digestive system (K11_)	MR_specificNMR_specificPhenome	11	0.0464213	0.320673	0.884899	17.8371	0.0577744	0.964348	0.0504797	0.408215	0.904303	FALSE
His	Histidine	Amino acids	CD2_INSITU_BREAST_INTRADUCTAL_EXALLC	Carcinoma in situ of breast, intraductal (controls excluding all cancers)	II Neoplasms from hospital discharges (CD2_)	MR_specificNMR_specificPhenome	13	0.0491846	0.34	0.884979	11.5732	0.480536	0.964348	0.386258	0.728527	0.606516	FALSE
Leu	Leucine	Amino acids	CD2_BENIGN_NOS	Benign neoplasm: Other/unspecified site	II Neoplasms from hospital discharges (CD2_)	MR_leadvarsCS	56	0.0546746	0.377614	0.884877	44.1253	0.853054	0.964348	0.402653	0.603549	0.507522	FALSE
ApoB	Apolipoprotein B	Apolipoproteins	CD2_BENIGN_STOMACH	Benign neoplasm: Stomach	II Neoplasms from hospital discharges (CD2_)	MR_sentinels	50	-0.0153027	0.105802	0.884999	53.4704	0.306621	0.96435	-0.208484	0.144681	0.156078	FALSE
Tyr	Tyrosine	Amino acids	H7_CORNEALNAS	Other and unspecified corneal deformities and disorders	VII Diseases of the eye and adnexa (H7_)	MR_specificNMR_specificPhenome	19	0.0367612	0.254187	0.885009	9.07392	0.958006	0.96435	0.115288	0.324629	0.726854	FALSE
His	Histidine	Amino acids	CD2_BENIGN_ADRENAL	Benign neoplasm: Adrenal gland	II Neoplasms from hospital discharges (CD2_)	MR_specificNMR_specificPhenome	14	-0.052236	0.361368	0.885066	12.3959	0.495479	0.964381	-0.618002	0.703878	0.397185	FALSE
Phe	Phenylalanine	Amino acids	Q17_SEPTA_DEFEC	Septal defects	XVII Congenital malformations, deformations and chromosomal abnormalities (Q17)	MR_sentinels	17	-0.0318685	0.220439	0.885052	12.0443	0.740926	0.964381	-0.403327	0.339353	0.253107	FALSE
Tyr	Tyrosine	Amino acids	C3_CORPUS_UTERI_EXALLC	Malignant neoplasm of corpus uteri (controls excluding all cancers)	II Neoplasms, from cancer register (ICD-O-3)	MR_specificNMR_specificPhenome	18	-0.0247954	0.171592	0.885104	19.1029	0.322659	0.964381	-0.0566123	0.228536	0.807505	FALSE
Phe	Phenylalanine	Amino acids	K11_UMBHER	Umbilical hernia	XI Diseases of the digestive system (K11_)	MR_sentinels	17	-0.0186286	0.128889	0.88508	25.8511	0.0561601	0.964381	-0.126422	0.201449	0.539725	FALSE
Creatinine	Creatinine	Fluid balance	I9_ABAORTANEUR	Abdominal aortic aneurysm (AAA)	IX Diseases of the circulatory system (I9_)	MR_specificNMR_specificPhenome	135	0.0238794	0.16526	0.885109	207.73	4.61303e-05	0.964381	0.38731	0.435248	0.375148	FALSE
Val	Valine	Amino acids	M13_ANKYLOSISJOINT	Ankylosis of joint	XIII Diseases of the musculoskeletal system and connective tissue (M13_)	MR_sentinels	76	-0.0805926	0.557847	0.885129	68.0407	0.702608	0.964386	-0.502394	0.943816	0.596112	FALSE
His	Histidine	Amino acids	POLLENALLERG	Pollen allergy	Comorbidities of Asthma	MR_leadvarsCS	66	-0.0173793	0.120337	0.885167	119.156	4.85942e-05	0.964403	-0.120398	0.214933	0.577322	FALSE
Ala	Alanine	Amino acids	I9_K_CARDIAC	Death due to cardiac causes	IX Diseases of the circulatory system (I9_)	MR_leadvarsCS	165	-0.00586868	0.0406437	0.88519	204.351	0.0176956	0.964403	-0.0826217	0.0767451	0.283262	FALSE
His	Histidine	Amino acids	C3_COLON_EXALLC	Malignant neoplasm of colon (controls excluding all cancers)	II Neoplasms, from cancer register (ICD-O-3)	MR_sentinels	47	0.0199227	0.138013	0.885221	60.4396	0.0749926	0.964403	0.0478396	0.237944	0.841563	FALSE
Gly	Glycine	Amino acids	M13_DISSYNOTENDNAS	Other specified/unspecified disorders of synovium and tendon +Other specified/unspecified bursopathies	XIII Diseases of the musculoskeletal system and connective tissue (M13_)	MR_specificNMR_specificPhenome	32	0.032465	0.224841	0.885192	17.9467	0.970236	0.964403	0.112689	0.295579	0.705707	FALSE
bOHbutyrate	3-Hydroxybutyrate	Ketone bodies	CD2_BENIGN_PERIPH_AUTO_NEURO	Benign neoplasm: Peripheral nerves and autonomic nervous system	II Neoplasms from hospital discharges (CD2_)	MR_sentinels	23	0.0781048	0.541029	0.885214	22.4675	0.432301	0.964403	0.388634	1.10052	0.727506	FALSE
Acetone	Acetone	Ketone bodies	CD2_PRIMARY_LYMPHOID_HEMATOPOIETIC_NAS_EXALLC	Other and unspecified malignant neoplasms of lymphoid, haematopoietic and related tissue (controls excluding all cancers)	II Neoplasms from hospital discharges (CD2_)	MR_sentinels	22	0.117636	0.814981	0.88523	18.8243	0.59641	0.964403	2.48618	1.47888	0.10829	FALSE
Pyruvate	Pyruvate	Glycolysis related metabolites	H7_RETINASEPAR	Separation of retinal layers (serosa)	VII Diseases of the eye and adnexa (H7_)	MR_sentinels	48	-0.0305158	0.211542	0.8853	50.8262	0.325348	0.964416	-0.127202	0.347794	0.716235	FALSE
Gly	Glycine	Amino acids	AB1_SEXUAL_TRANSMISSION_NOS	Other predominantly sexually transmitted diseases, not elsewhere classified	I Certain infectious and parasitic diseases (AB1_)	MR_specificNMR	42	0.015039	0.104253	0.885299	46.2777	0.263534	0.964416	0.0975574	0.142596	0.497825	FALSE
His	Histidine	Amino acids	K11_EMBED_TEETH	Embedded teeth, including avohilmo	XI Diseases of the digestive system (K11_)	MR_specificNMR	15	0.0498498	0.345521	0.885284	19.725	0.139054	0.964416	0.560865	0.65684	0.408629	FALSE
Acetone	Acetone	Ketone bodies	M13_MUSCLEDISNAS	Other specified disorders of muscle	XIII Diseases of the musculoskeletal system and connective tissue (M13_)	MR_leadvarsCS	29	0.0638064	0.442269	0.885287	36.9261	0.1205	0.964416	0.722029	0.790207	0.368951	FALSE
Ala	Alanine	Amino acids	K11_HERING	Inguinal hernia	XI Diseases of the digestive system (K11_)	MR_specificNMR_specificPhenome	34	-0.0152986	0.106097	0.885348	61.1217	0.00207126	0.964424	-0.177728	0.22576	0.436931	FALSE
Creatinine	Creatinine	Fluid balance	H7_CATARACTOTHER	Other cataract	VII Diseases of the eye and adnexa (H7_)	MR_specificNMR	178	0.00853484	0.0591952	0.885357	245.146	0.000529715	0.964424	0.139359	0.145237	0.338608	FALSE
Tyr	Tyrosine	Amino acids	RHEUMA_SEROPOS_OTH	Other/unspecified seropositive rheumatoid arthritis	Rheuma endpoints	MR_sentinels	78	0.00900709	0.0624744	0.885364	93.8183	0.0933573	0.964424	0.0197322	0.0970115	0.839366	FALSE
Tyr	Tyrosine	Amino acids	N14_ENDOMETRIOSIS_RECTPVAGSEPT_VAGINA	Endometriosis of rectovaginal septum and vagina	XIV Diseases of the genitourinary system (N14_)	MR_leadvarsCS	88	0.0150532	0.104397	0.885349	71.777	0.880573	0.964424	0.212582	0.162786	0.19507	FALSE
Val	Valine	Amino acids	I9_SEQULAE	Sequelae of cerebrovascular disease	IX Diseases of the circulatory system (I9_)	MR_specificNMR	31	-0.0188116	0.130521	0.8854	27.0874	0.61868	0.964448	-0.3538	0.225722	0.127866	FALSE
GlycA	Glycoprotein Acetyls	Inflammation	I9_LYMPHADE	Nonspecific lymphadenitis	IX Diseases of the circulatory system (I9_)	MR_leadvarsCS	196	0.0131978	0.0915872	0.88542	190.98	0.567944	0.964454	0.0705565	0.140438	0.615955	FALSE
His	Histidine	Amino acids	M13_MUSCLEATROPH	Muscle wasting and atrophy, not elsewhere classified	XIII Diseases of the musculoskeletal system and connective tissue (M13_)	MR_specificNMR_specificPhenome	14	-0.247514	1.71948	0.885542	25.8484	0.0178155	0.964454	-0.528031	3.40876	0.879472	FALSE
Acetate	Acetate	Ketone bodies	CD2_BENIGN_HEART	Benign neoplasm: Heart	II Neoplasms from hospital discharges (CD2_)	MR_leadvarsCS	21	-0.230401	1.60017	0.885512	25.3663	0.187773	0.964454	-3.80412	2.72937	0.179475	FALSE
Glucose	Glucose	Glycolysis related metabolites	M13_MYOSITISOSSIF	Myositis ossificans	XIII Diseases of the musculoskeletal system and connective tissue (M13_)	MR_leadvarsCS	78	-0.120277	0.835449	0.885527	76.8702	0.482733	0.964454	-1.88595	1.97355	0.342296	FALSE
Val	Valine	Amino acids	L12_VITILIGO	Vitiligo	XII Diseases of the skin and subcutaneous tissue (L12_)	MR_leadvarsCS	105	-0.0625373	0.434071	0.885444	111.158	0.297589	0.964454	-0.0231824	0.840797	0.978057	FALSE
Gln	Glutamine	Amino acids	I9_E_DRONE	Dronedarone medication	IX Diseases of the circulatory system (I9_)	MR_leadvarsCS	166	0.0205203	0.142516	0.885512	182.77	0.163164	0.964454	0.190811	0.205524	0.354558	FALSE
Pyruvate	Pyruvate	Glycolysis related metabolites	C_DIFFICILE_ENTEROCOLITIS	Enterocolitis due to Clostridium difficile	I Certain infectious and parasitic diseases (AB1_)	MR_specificNMR_specificPhenome	23	0.0321755	0.223533	0.885547	6.84498	0.999146	0.964454	0.160852	0.383753	0.67936	FALSE
Val	Valine	Amino acids	Q17_CONGEN_MALFO_NERVOUS_SYSTEM	Congenital malformations of the nervous system	XVII Congenital malformations, deformations and chromosomal abnormalities (Q17)	MR_specificNMR_specificPhenome	27	0.088834	0.61699	0.885517	30.4409	0.249749	0.964454	1.15276	1.02448	0.271186	FALSE
Albumin	Albumin	Fluid balance	K11_CHOLANGI_STRICT	Cholangitis (primary sclerosing, PSC), with reimbursement 202	Gastrointestinal endpoints	MR_specificNMR_specificPhenome	43	0.0938584	0.652077	0.88555	52.6555	0.125467	0.964454	0.969123	1.38684	0.488622	FALSE
Lactate	Lactate	Glycolysis related metabolites	L12_PEMPHIGOID_NAS	Other and unspecified pemphigoid	XII Diseases of the skin and subcutaneous tissue (L12_)	MR_sentinels	39	0.103294	0.717216	0.885484	25.6748	0.936422	0.964454	1.84975	1.80617	0.312422	FALSE
Creatinine	Creatinine	Fluid balance	CMV_HEPATITIS	Cytomegaloviral hepatitis	I Certain infectious and parasitic diseases (AB1_)	MR_sentinels	178	0.100588	0.698988	0.885575	187.488	0.280259	0.964466	1.76945	1.62747	0.278418	FALSE
Leu	Leucine	Amino acids	I9_CEREBAMY	Cerebral amyloid angiopathy	IX Diseases of the circulatory system (I9_)	MR_leadvarsCS	56	-0.12525	0.870839	0.885637	59.9852	0.29985	0.964518	-1.97119	1.37141	0.15639	FALSE
Ile	Isoleucine	Amino acids	AB1_SALMONELLA_OTH	Other salmonella infections	I Certain infectious and parasitic diseases (AB1_)	MR_specificNMR	12	-0.0715867	0.497824	0.885659	11.3256	0.416405	0.964526	-0.653508	0.741472	0.398808	FALSE
Ile	Isoleucine	Amino acids	I9_OTHANEUR	Other aneurysm	IX Diseases of the circulatory system (I9_)	MR_specificNMR	12	-0.06121	0.426225	0.885809	11.8727	0.373289	0.964543	-0.516928	0.637823	0.436541	FALSE
Lactate	Lactate	Glycolysis related metabolites	H7_RETINAHAEMORR	Retinal haemorrhage	VII Diseases of the eye and adnexa (H7_)	MR_sentinels	39	-0.0588285	0.409577	0.885791	32.2024	0.733898	0.964543	-0.0837558	1.02944	0.935594	FALSE
Ala	Alanine	Amino acids	O15_COMPLIC_ABORT_ECTOP_MOLAR	Complications following abortion and ectopic and molar pregnancy	XV Pregnancy, childbirth and the puerperium (O15_)	MR_leadvarsCS	158	-0.0221587	0.154212	0.885746	160.255	0.41293	0.964543	-0.300517	0.290329	0.302228	FALSE
Tyr	Tyrosine	Amino acids	CD2_BENIGN_RECTUM	Benign neoplasm: Rectum	II Neoplasms from hospital discharges (CD2_)	MR_leadvarsCS	96	0.0102666	0.0714764	0.885788	94.3001	0.50099	0.964543	0.134816	0.112359	0.233207	FALSE
GlycA	Glycoprotein Acetyls	Inflammation	N14_ENDOMETRIOSIS_DEEP	Deep endometriosis	XIV Diseases of the genitourinary system (N14_)	MR_leadvarsCS	195	0.010632	0.0740406	0.885818	190.305	0.561537	0.964543	0.00647449	0.11345	0.954549	FALSE
Gln	Glutamine	Amino acids	L12_SKINSUBCUTISNAS	Other and unspecified disorders of skin and subcutaneous tissue	XII Diseases of the skin and subcutaneous tissue (L12_)	MR_specificNMR_specificPhenome	51	0.0388558	0.270535	0.885796	48.7661	0.522947	0.964543	0.202592	0.704096	0.774765	FALSE
GlycA	Glycoprotein Acetyls	Inflammation	K11_ORAL_LEUCOPLAC_RELAT_INCLAVO	Oral leukoplakia and related diseases, including avohilmo	XI Diseases of the digestive system (K11_)	MR_specificNMR	41	0.0417517	0.290717	0.885803	43.1241	0.339169	0.964543	0.023655	0.988766	0.981035	FALSE
Ala	Alanine	Amino acids	M13_BIOMECHLESIO	Biomechanical lesions, not elsewhere classified	XIII Diseases of the musculoskeletal system and connective tissue (M13_)	MR_specificNMR	42	0.0522516	0.363762	0.885783	48.9937	0.183071	0.964543	0.360674	0.787673	0.649503	FALSE
Glucose	Glucose	Glycolysis related metabolites	C3_BRAIN_EXALLC	Malignant neoplasm of brain (controls excluding all cancers)	II Neoplasms, from cancer register (ICD-O-3)	MR_specificNMR	32	0.0793279	0.552201	0.885771	43.2966	0.0700915	0.964543	0.881182	1.6022	0.586402	FALSE
Ile	Isoleucine	Amino acids	PNEUMO_SEPTHICHE	Pneumococcal septicemia	Asthma and related endpoints	MR_specificNMR_specificPhenome	11	0.0849971	0.591802	0.885797	11.2338	0.339592	0.964543	0.795949	0.908049	0.403521	FALSE
bOHbutyrate	3-Hydroxybutyrate	Ketone bodies	H7_HYPERMETRO	Hypermetropia	VII Diseases of the eye and adnexa (H7_)	MR_leadvarsCS	32	0.0314139	0.218822	0.885849	29.5738	0.539376	0.96456	0.593073	0.464221	0.211201	FALSE
LDL_C	LDL Cholesterol	Cholesterol	AB1_VIRAL_OTHER_INTEST_INFECTIONS	Viral and other specified intestinal infections	I Certain infectious and parasitic diseases (AB1_)	MR_sentinels	49	0.0106481	0.0741976	0.885888	79.247	0.00302732	0.964587	0.0631249	0.098861	0.526233	FALSE
Ala	Alanine	Amino acids	I9_PVT	Portal vein thrombosis	IX Diseases of the circulatory system (I9_)	MR_sentinels	115	-0.0416908	0.290572	0.885913	134.889	0.088435	0.964598	-0.210248	0.570902	0.713359	FALSE
Phe	Phenylalanine	Amino acids	H7_LACRINAS	Other and unspecified disorders of lacrimal system	VII Diseases of the eye and adnexa (H7_)	MR_sentinels	17	-0.188276	1.31307	0.885985	12.8153	0.686211	0.964611	-1.04451	2.01887	0.612439	FALSE
Ile	Isoleucine	Amino acids	C3_OVARY_ENDOMETROID_EXALLC	Endometroid carcinoma of ovary (controls excluding all cancers)	II Neoplasms, from cancer register (ICD-O-3)	MR_sentinels	28	-0.114394	0.797727	0.885974	29.7082	0.327421	0.964611	-0.123752	1.59965	0.938928	FALSE
Ile	Isoleucine	Amino acids	CD2_BENIGN_MELANOCYTIC_UPPERLIMB	Melanocytic naevi of upper limb, including shoulder	II Neoplasms from hospital discharges (CD2_)	MR_sentinels	29	-0.0773967	0.539797	0.885989	37.9744	0.0988845	0.964611	-0.28551	1.0879	0.794973	FALSE
Glucose	Glucose	Glycolysis related metabolites	M13_DEFORMACQ	Other acquired deformities of musculoskeletal system and connective tissue	XIII Diseases of the musculoskeletal system and connective tissue (M13_)	MR_specificNMR_specificPhenome	18	-0.0764799	0.533504	0.886011	10.9882	0.857175	0.964611	-0.383556	1.28265	0.768763	FALSE
Creatinine	Creatinine	Fluid balance	G6_TRINEU	Trigeminal neuralgia	VI Diseases of the nervous system (G6_)	MR_sentinels	178	-0.0212361	0.148124	0.886	200.669	0.107302	0.964611	-0.45991	0.345054	0.184299	FALSE
Phe	Phenylalanine	Amino acids	N14_FEMGENPROL	Female genital prolapse	XIV Diseases of the genitourinary system (N14_)	MR_leadvarsCS	18	0.0113587	0.0792001	0.88596	17.3924	0.428099	0.964611	0.0353091	0.120337	0.772974	FALSE
Tyr	Tyrosine	Amino acids	ALLERG_ASTHMA	Allergic asthma (mode)	Asthma and related endpoints	MR_leadvarsCS	96	0.00968887	0.0676084	0.886046	161.337	2.57221e-05	0.964635	0.0401096	0.106769	0.70801	FALSE
Acetone	Acetone	Ketone bodies	N14_FEMALEINFERT	Female infertility	XIV Diseases of the genitourinary system (N14_)	MR_sentinels	20	-0.0164588	0.114878	0.886075	13.7711	0.796869	0.964635	-0.0887799	0.208282	0.674981	FALSE
Val	Valine	Amino acids	CREST	CR(E)ST syndrome	Rheuma endpoints	MR_leadvarsCS	105	0.0517372	0.361069	0.886062	93.5706	0.758722	0.964635	0.637551	0.69753	0.362845	FALSE
Acetate	Acetate	Ketone bodies	O15_POSTPART_HEAMORRH	Postpartum haemorrhage	XV Pregnancy, childbirth and the puerperium (O15_)	MR_leadvarsCS	20	-0.0238275	0.166331	0.88609	25.1407	0.155962	0.964635	-0.184079	0.295374	0.540965	FALSE
Gln	Glutamine	Amino acids	M13_ANKYLOSPON_STRICT	Ankylosing spondylitis, strict definition	XIII Diseases of the musculoskeletal system and connective tissue (M13_)	MR_specificNMR	56	0.0450416	0.314512	0.886123	37.6953	0.963947	0.964656	0.169402	0.853281	0.843376	FALSE
Pyruvate	Pyruvate	Glycolysis related metabolites	AD_EO_EXMORE	Alzheimer‚Äôs disease (Early onset) (more control exclusions)	Neurological endpoints	MR_leadvarsCS	60	-0.0278763	0.194771	0.886193	68.0007	0.197518	0.9647	-0.0734808	0.312395	0.814869	FALSE
Creatinine	Creatinine	Fluid balance	CD2_INSITU_BREAST_INTRADUCTAL_EXALLC	Carcinoma in situ of breast, intraductal (controls excluding all cancers)	II Neoplasms from hospital discharges (CD2_)	MR_specificNMR	175	-0.0194938	0.136187	0.886179	168.744	0.59824	0.9647	-0.274005	0.332131	0.410513	FALSE
Ile	Isoleucine	Amino acids	O15_PUERP_COMPL_NAS	Complications of the puerperium, not elsewhere classified	XV Pregnancy, childbirth and the puerperium (O15_)	MR_specificNMR	12	-0.0963643	0.674102	0.886328	22.5095	0.0207099	0.964788	-0.239279	1.05523	0.825182	FALSE
Creatinine	Creatinine	Fluid balance	ULCERILEO	Ulcerative ileocolitis	Gastrointestinal endpoints	MR_leadvarsCS	252	0.0217177	0.151927	0.886331	286.937	0.0590665	0.964788	0.187875	0.347143	0.588849	FALSE
Acetoacetate	Acetoacetate	Ketone bodies	M13_BIOMECHLESIO	Biomechanical lesions, not elsewhere classified	XIII Diseases of the musculoskeletal system and connective tissue (M13_)	MR_leadvarsCS	19	0.0596615	0.41731	0.886316	14.9122	0.667989	0.964788	0.854292	0.794149	0.297078	FALSE
Val	Valine	Amino acids	CD2_BENIGN_VAGINA	Benign neoplasm: Vulva	II Neoplasms from hospital discharges (CD2_)	MR_specificNMR_specificPhenome	27	0.0868118	0.607076	0.88629	25.3471	0.499402	0.964788	0.192481	1.02773	0.852947	FALSE
Pyruvate	Pyruvate	Glycolysis related metabolites	CD2_BENIGN_RETINA	Benign neoplasm: Retina	II Neoplasms from hospital discharges (CD2_)	MR_sentinels	48	-0.08305	0.581232	0.88638	41.8955	0.683456	0.964804	-0.916974	0.946697	0.337809	FALSE
GlycA	Glycoprotein Acetyls	Inflammation	GOUT_IDIO	Idiopathic gout	Rheuma endpoints	MR_specificNMR_specificPhenome	26	-0.0652388	0.456614	0.886389	40.1567	0.0281015	0.964804	-0.29072	1.32532	0.828226	FALSE
Ile	Isoleucine	Amino acids	H7_BLINDANDVISIMPAIRMENT	Visual impairment including blindness (binocular or monocular)	VII Diseases of the eye and adnexa (H7_)	MR_specificNMR	12	0.0524004	0.366687	0.886367	11.2918	0.41915	0.964804	0.437039	0.550294	0.445522	FALSE
Citrate	Citrate	Glycolysis related metabolites	CHRONHEP_NAS	Chronic hepatitis NAS	Gastrointestinal endpoints	MR_specificNMR_specificPhenome	33	-0.0544172	0.381066	0.886446	20.084	0.949786	0.964851	-0.716184	0.531806	0.18784	FALSE
Acetoacetate	Acetoacetate	Ketone bodies	H7_EPISCLERITIS	Episcleritis	VII Diseases of the eye and adnexa (H7_)	MR_leadvarsCS	19	-0.0548651	0.38431	0.886478	16.2501	0.575097	0.964853	-0.0472036	0.729957	0.949194	FALSE
Leu	Leucine	Amino acids	E4_PCOS_BROAD	Polycystic ovarian syndrome, broad definition	IV Endocrine, nutritional and metabolic diseases (E4_)	MR_specificNMR_specificPhenome	11	-0.0491327	0.344199	0.886492	16.2454	0.0928198	0.964853	-0.211157	0.427888	0.633487	FALSE
Gln	Glutamine	Amino acids	O15_PREG_VENOUS_HAEMORRH	Venous complications and haemorrhoids in pregnancy	XV Pregnancy, childbirth and the puerperium (O15_)	MR_specificNMR_specificPhenome	50	0.0745235	0.522045	0.886485	33.6839	0.953211	0.964853	1.75457	1.347	0.198932	FALSE
His	Histidine	Amino acids	I9_PROGVASC	Progressive vascular leukoencephalopathy	IX Diseases of the circulatory system (I9_)	MR_leadvarsCS	66	-0.0383054	0.268448	0.886533	72.0913	0.255055	0.964877	-0.0655936	0.477679	0.891211	FALSE
Gln	Glutamine	Amino acids	E4_PLASMAPROT	Disorders of plasma-protein metabolism, not elsewhere classified	IV Endocrine, nutritional and metabolic diseases (E4_)	MR_specificNMR_specificPhenome	51	0.127246	0.89183	0.886543	49.7257	0.484332	0.964877	0.713219	2.31296	0.759117	FALSE
Glucose	Glucose	Glycolysis related metabolites	C3_TESTIS_NONSEMINOMA_EXALLC	Non-seminoma of testis (controls excluding all cancers)	II Neoplasms, from cancer register (ICD-O-3)	MR_leadvarsCS	71	-0.0856878	0.600747	0.886578	56.2456	0.883246	0.9649	-1.31615	1.41521	0.355614	FALSE
Lactate	Lactate	Glycolysis related metabolites	CD2_BENIGN_MENINGES	Benign neoplasm of meninges	II Neoplasms from hospital discharges (CD2_)	MR_specificNMR	13	-0.0703876	0.493583	0.886602	5.81543	0.925099	0.964909	-0.128963	1.47123	0.931725	FALSE
Leu	Leucine	Amino acids	K11_VENTHER	Ventral hernia	XI Diseases of the digestive system (K11_)	MR_specificNMR_specificPhenome	11	-0.025815	0.181048	0.886616	8.68155	0.562569	0.964909	-0.000824129	0.218543	0.997073	FALSE
ApoB	Apolipoprotein B	Apolipoproteins	N14_PROSTHYPERPLA	Hyperplasia of prostate	XIV Diseases of the genitourinary system (N14_)	MR_sentinels	49	0.00541242	0.0379678	0.886643	46.6914	0.526522	0.964909	0.0179018	0.0532487	0.738222	FALSE
Creatinine	Creatinine	Fluid balance	Q17_CONGEN_MALFO_POSTERI_SEGMENT_EYE	Congenital malformations of posterior segment of eye	XVII Congenital malformations, deformations and chromosomal abnormalities (Q17)	MR_sentinels	178	0.0701345	0.491939	0.886632	157.228	0.854743	0.964909	0.926	1.14492	0.419729	FALSE
Gln	Glutamine	Amino acids	L12_URTICARIA	Urticaria	XII Diseases of the skin and subcutaneous tissue (L12_)	MR_specificNMR_specificPhenome	51	-0.0188111	0.131984	0.886665	64.3526	0.0834213	0.964916	-0.0114904	0.347756	0.973776	FALSE
Citrate	Citrate	Glycolysis related metabolites	MYELOPROF_NONCML	Myeloproliferative diseases (CML excluded)	Other, not yet classified endpoints (same as #MISC)	MR_sentinels	86	0.0224287	0.157424	0.886706	101.509	0.106976	0.964945	0.36081	0.306633	0.242646	FALSE
Leu	Leucine	Amino acids	N14_FEMALE_GENITAL_DYSPLASIA_ALL	All dysplastic lesions of the cervix uteri, vagina or vulva	XIV Diseases of the genitourinary system (N14_)	MR_leadvarsCS	56	-0.0114503	0.0804263	0.886788	42.5778	0.88927	0.965003	-0.0278118	0.128864	0.829939	FALSE
Gly	Glycine	Amino acids	ABDOM_HERNIA_POSTOP	Hernia of abdominal wall, postoperative	XI Diseases of the digestive system (K11_)	MR_leadvarsCS	123	0.0100674	0.0707049	0.886775	155.101	0.0230325	0.965003	0.103959	0.107544	0.335637	FALSE
Ile	Isoleucine	Amino acids	H7_CHALAZION	Chalazion	VII Diseases of the eye and adnexa (H7_)	MR_leadvarsCS	39	-0.0251019	0.176346	0.886808	47.1883	0.145842	0.96501	-0.212902	0.305066	0.48961	FALSE
GlycA	Glycoprotein Acetyls	Inflammation	F5_BIPO	Bipolar affective disorders	V Mental and behavioural disorders (F5_)	MR_leadvarsCS	196	0.00831941	0.0584577	0.886831	252.041	0.00368332	0.965019	0.0358453	0.0898388	0.690335	FALSE
Gln	Glutamine	Amino acids	AB1_RESP_TUBERCU_CONF	Respiratory tuberculosis, bacteriologically and histologically confirmed	I Certain infectious and parasitic diseases (AB1_)	MR_specificNMR	56	-0.0781463	0.549463	0.886904	71.7051	0.0645934	0.965038	-1.02557	1.48312	0.492217	FALSE
Tyr	Tyrosine	Amino acids	M13_DIASTASIS	Diastasis of muscle	XIII Diseases of the musculoskeletal system and connective tissue (M13_)	MR_specificNMR_specificPhenome	19	-0.0773879	0.544208	0.88692	14.0944	0.72292	0.965038	-0.166103	0.696271	0.814299	FALSE
Creatinine	Creatinine	Fluid balance	PSORI_STRICT	Psoriasis (vulgaris), strict definition	XII Diseases of the skin and subcutaneous tissue (L12_)	MR_sentinels	178	-0.0280653	0.19732	0.886896	168.546	0.663161	0.965038	-0.0888702	0.458239	0.846447	FALSE
Ile	Isoleucine	Amino acids	K11_IBS	Irritable bowel syndrome	XI Diseases of the digestive system (K11_)	MR_specificNMR_specificPhenome	11	-0.0236481	0.166288	0.886913	3.05079	0.980203	0.965038	-0.00493528	0.255304	0.984999	FALSE
Val	Valine	Amino acids	M13_LIMBPAIN	Pain in limb	XIII Diseases of the musculoskeletal system and connective tissue (M13_)	MR_leadvarsCS	105	-0.00778733	0.0547421	0.886879	180.283	5.15245e-06	0.965038	-0.0260282	0.106438	0.8073	FALSE
Acetoacetate	Acetoacetate	Ketone bodies	H7_LENSDISLOCATIO	Dislocation of lens	VII Diseases of the eye and adnexa (H7_)	MR_leadvarsCS	19	-0.104156	0.732859	0.886983	17.1967	0.509624	0.965043	-2.60959	1.39248	0.0782145	FALSE
Tyr	Tyrosine	Amino acids	H7_ALLERGICCONJUNCTIVITIS	Allergic conjunctivitis	VII Diseases of the eye and adnexa (H7_)	MR_specificNMR	23	-0.00746391	0.0525073	0.886962	22.6975	0.418976	0.965043	-0.0326011	0.0673484	0.633348	FALSE
Lactate	Lactate	Glycolysis related metabolites	N14_CYSTITIS	Cystitis	XIV Diseases of the genitourinary system (N14_)	MR_leadvarsCS	42	0.00755398	0.0531442	0.886968	42.2167	0.418168	0.965043	0.0967069	0.130548	0.463157	FALSE
Pyruvate	Pyruvate	Glycolysis related metabolites	L12_BULLOTH	Other bullous disorders	XII Diseases of the skin and subcutaneous tissue (L12_)	MR_specificNMR	31	0.0457126	0.321598	0.886968	25.3225	0.709214	0.965043	0.00216698	0.490145	0.996503	FALSE
Albumin	Albumin	Fluid balance	F5_SOLVENT	Mental and behavioural disorders due to use of volatile solvents	V Mental and behavioural disorders (F5_)	MR_specificNMR	56	-0.178239	1.2544	0.887008	39.2665	0.946066	0.965046	-2.90513	2.63741	0.275561	FALSE
Phe	Phenylalanine	Amino acids	Q17_SEPTA_DEFEC	Septal defects	XVII Congenital malformations, deformations and chromosomal abnormalities (Q17)	MR_leadvarsCS	20	-0.0294199	0.207079	0.887024	17.5489	0.552731	0.965046	-0.508743	0.30438	0.111935	FALSE
Lactate	Lactate	Glycolysis related metabolites	Q17_CLEFT_LIP_OR_LIP_AND_PALATE	Cleft lip and cleft lip and palate	XVII Congenital malformations, deformations and chromosomal abnormalities (Q17)	MR_leadvarsCS	42	0.0985147	0.693444	0.887028	39.4343	0.540309	0.965046	0.2699	1.6912	0.874006	FALSE
Acetate	Acetate	Ketone bodies	E4_HYPERALDO	Hyperaldosteronism	IV Endocrine, nutritional and metabolic diseases (E4_)	MR_leadvarsCS	21	-0.0793441	0.558799	0.887088	25.6559	0.17748	0.965064	-0.393841	1.00906	0.700653	FALSE
Acetone	Acetone	Ketone bodies	F5_ALZHDEMENT	Dementia in Alzheimer disease	V Mental and behavioural disorders (F5_)	MR_leadvarsCS	29	-0.027123	0.190975	0.887061	40.3839	0.0610949	0.965064	-0.122922	0.34696	0.725879	FALSE
Creatinine	Creatinine	Fluid balance	N14_PROSTHYPERPLA	Hyperplasia of prostate	XIV Diseases of the genitourinary system (N14_)	MR_leadvarsCS	236	-0.00544634	0.0383536	0.887077	257.082	0.15414	0.965064	-0.0128235	0.0876423	0.883797	FALSE
Ile	Isoleucine	Amino acids	RX_GLUCOSAMINE	Glucosamine medication	Drug purchase endpoints	MR_specificNMR_specificPhenome	11	-0.0210154	0.148028	0.887104	13.2348	0.210839	0.965066	-0.0919086	0.236709	0.706836	FALSE
Acetate	Acetate	Ketone bodies	AB1_BACT_INTEST_OTH	Other bacterial intestinal infections	I Certain infectious and parasitic diseases (AB1_)	MR_sentinels	16	0.033309	0.234698	0.887141	20.3858	0.157627	0.96509	0.467358	0.547437	0.40763	FALSE
Gln	Glutamine	Amino acids	AB1_SEQULEAE_OF_INFECTIONS_AND_PARASITES	Sequelae of infectious and parasitic diseases	I Certain infectious and parasitic diseases (AB1_)	MR_specificNMR	56	-0.0367525	0.259035	0.887173	71.5497	0.0661773	0.965094	-0.20813	0.710249	0.770617	FALSE
Phe	Phenylalanine	Amino acids	CD2_BENIGN_RECTUM_ANAL	Benign neoplasm: Rectum, anus and anal canal	II Neoplasms from hospital discharges (CD2_)	MR_leadvarsCS	20	0.017216	0.121329	0.887163	20.3559	0.373453	0.965094	0.0157565	0.183007	0.932339	FALSE
GlycA	Glycoprotein Acetyls	Inflammation	D3_ANAEMIANAS	Other and unspecified anaemias	III Diseases of the blood and blood-forming organs and certain disorders involving the immune mechanism (D3_)	MR_specificNMR	41	-0.0177638	0.125286	0.887249	43.9275	0.3087	0.965161	-0.779947	0.406923	0.0626253	FALSE
Albumin	Albumin	Fluid balance	K11_PARODON_PERIAPIC_CHRONIC	Chronic periapical parodontitis	XI Diseases of the digestive system (K11_)	MR_sentinels	98	0.0115527	0.0815348	0.887324	134.295	0.00730333	0.965227	0.25515	0.119828	0.0357868	FALSE
Ile	Isoleucine	Amino acids	K11_REIMB_202	KELA_REIMBURSEMENT_202	Gastrointestinal endpoints	MR_leadvarsCS	39	0.0118899	0.0839732	0.887402	62.3295	0.00768112	0.965296	0.178611	0.142623	0.218309	FALSE
Glucose	Glucose	Glycolysis related metabolites	H8_OSSICABN	Abnormalities of ear ossicles	VIII Diseases of the ear and mastoid process (H8_)	MR_leadvarsCS	78	-0.148893	1.05292	0.887546	74.6836	0.553566	0.965297	-0.304968	2.49286	0.902955	FALSE
Ala	Alanine	Amino acids	ST19_FRACT_LUMBAR_SPINE_PELVIS	Fracture of lumbar spine and pelvis	XIX Injury, poisoning and certain other consequences of external causes (ST19_)	MR_specificNMR_specificPhenome	35	-0.023623	0.166983	0.887499	39.6968	0.231011	0.965297	-0.485201	0.35183	0.177147	FALSE
GlycA	Glycoprotein Acetyls	Inflammation	I9_HYPERTROCARDMYOP	Hypertrophic cardiomyopathy	IX Diseases of the circulatory system (I9_)	MR_leadvarsCS	196	-0.0188657	0.133412	0.887547	231.415	0.0380727	0.965297	-0.0156597	0.205062	0.939207	FALSE
Ala	Alanine	Amino acids	RHEUMA_NOS	Other/unspecified rheumatoid arthritis	Rheuma endpoints	MR_sentinels	115	-0.0121448	0.0858672	0.887524	119.852	0.335385	0.965297	-0.23718	0.167218	0.158829	FALSE
Gly	Glycine	Amino acids	J10_INFLUENZA	All influenza	X Diseases of the respiratory system (J10_)	MR_sentinels	99	0.00370323	0.0261727	0.887481	103.72	0.326962	0.965297	0.024398	0.0288137	0.399218	FALSE
Leu	Leucine	Amino acids	ST19_FRACT_WRIST_HAND_LEVEL	Fracture at wrist and hand level	XIX Injury, poisoning and certain other consequences of external causes (ST19_)	MR_sentinels	43	0.0138677	0.0980675	0.887547	57.4733	0.0562132	0.965297	0.177485	0.176597	0.32078	FALSE
ApoB	Apolipoprotein B	Apolipoproteins	CHRONSMALL	Crohn's disease of small intestine	Gastrointestinal endpoints	MR_sentinels	50	0.0211094	0.149218	0.887501	80.9021	0.00278386	0.965297	0.0787912	0.211807	0.711534	FALSE
Acetone	Acetone	Ketone bodies	COPD_INSUFFICIENCY	COPD-related respiratory insufficiency	Comorbidities of COPD	MR_leadvarsCS	29	0.0360499	0.254723	0.887454	48.1622	0.0102931	0.965297	0.0440052	0.461335	0.924712	FALSE
Leu	Leucine	Amino acids	G6_DEGENOTH	Other and unspecified degenerative diseases of nervous system	VI Diseases of the nervous system (G6_)	MR_sentinels	43	0.062728	0.443452	0.887511	57.7827	0.0531813	0.965297	0.178413	0.811255	0.827023	FALSE
Glucose	Glucose	Glycolysis related metabolites	E4_CARBONAS	Disorder of carbohydrate metabolism, other/unspecified	IV Endocrine, nutritional and metabolic diseases (E4_)	MR_specificNMR	32	0.217715	1.53828	0.88745	33.934	0.327936	0.965297	1.50031	4.50715	0.741544	FALSE
GlycA	Glycoprotein Acetyls	Inflammation	RHEUMA_SEROPOS_WIDE	Seropositive rheumatoid arthritis, wide	Rheuma endpoints	MR_specificNMR_specificPhenome	26	-0.0409153	0.289495	0.887606	59.2999	0.00013047	0.965299	-0.235672	0.842741	0.782143	FALSE
Glucose	Glucose	Glycolysis related metabolites	H7_IRIDOCYCLITIS	Iridocyclitis	VII Diseases of the eye and adnexa (H7_)	MR_specificNMR_specificPhenome	18	0.031523	0.222984	0.887579	13.6577	0.691168	0.965299	0.743334	0.535156	0.183863	FALSE
Phe	Phenylalanine	Amino acids	M13_LORDOSIS	Lordosis	XIII Diseases of the musculoskeletal system and connective tissue (M13_)	MR_leadvarsCS	20	0.145355	1.02824	0.887583	6.91847	0.994635	0.965299	0.35138	1.50937	0.818543	FALSE
Leu	Leucine	Amino acids	G6_DRUGMYOP	Drug-induced myopathy	VI Diseases of the nervous system (G6_)	MR_specificNMR_specificPhenome	11	0.308197	2.18056	0.887603	14.2818	0.160521	0.965299	0.211753	2.80383	0.941451	FALSE
Creatinine	Creatinine	Fluid balance	O15_PREG_VENOUS_HAEMORRH	Venous complications and haemorrhoids in pregnancy	XV Pregnancy, childbirth and the puerperium (O15_)	MR_specificNMR_specificPhenome	133	-0.047991	0.339752	0.88767	118.397	0.795709	0.965322	-1.43298	0.886915	0.108568	FALSE
Leu	Leucine	Amino acids	M13_ARTHROSIS_POLY	Polyarthrosis	XIII Diseases of the musculoskeletal system and connective tissue (M13_)	MR_specificNMR_specificPhenome	11	0.0284574	0.20143	0.887651	7.79095	0.649249	0.965322	0.039496	0.242686	0.874314	FALSE
Leu	Leucine	Amino acids	L12_VITILIGO	Vitiligo	XII Diseases of the skin and subcutaneous tissue (L12_)	MR_sentinels	43	0.0821487	0.58161	0.887677	48.4983	0.22742	0.965322	0.740734	1.05673	0.487284	FALSE
Lactate	Lactate	Glycolysis related metabolites	E4_AMYL_SCNDSYST	Secondary systemic amyloidosis	IV Endocrine, nutritional and metabolic diseases (E4_)	MR_sentinels	39	0.176797	1.25179	0.887684	48.0282	0.1277	0.965322	0.73091	3.18802	0.819924	FALSE
Acetone	Acetone	Ketone bodies	ALCOPANCCHRON	Alcohol-induced chronic pancreatitis	Alcohol related diseases	MR_sentinels	22	0.063854	0.452244	0.887717	49.3918	0.000443008	0.96534	0.987242	0.803218	0.233297	FALSE
Leu	Leucine	Amino acids	L12_PAPULOSQUAOTH	Other papulosquamous disorders	XII Diseases of the skin and subcutaneous tissue (L12_)	MR_specificNMR_specificPhenome	11	0.130732	0.926015	0.88773	8.76833	0.554222	0.96534	0.246455	1.11546	0.830067	FALSE
Lactate	Lactate	Glycolysis related metabolites	E4_HYPERPARA	Hyperparathyroidism	IV Endocrine, nutritional and metabolic diseases (E4_)	MR_leadvarsCS	42	0.0264626	0.187503	0.887766	78.2505	0.000406888	0.965353	0.119043	0.463337	0.798554	FALSE
Tyr	Tyrosine	Amino acids	M13_DERMATOMYOTH	Other dermatomyositis	XIII Diseases of the musculoskeletal system and connective tissue (M13_)	MR_specificNMR	23	0.0899034	0.637046	0.887771	20.9807	0.521932	0.965353	0.434766	0.804081	0.594405	FALSE
Glucose	Glucose	Glycolysis related metabolites	H7_CORNEALDYSTROPHY	Corneal degeneration	VII Diseases of the eye and adnexa (H7_)	MR_sentinels	65	-0.0508984	0.360778	0.887807	60.2241	0.610751	0.965358	-1.10842	0.672801	0.10444	FALSE
Albumin	Albumin	Fluid balance	K11_CHRONGASTR	Chronic gastritis	XI Diseases of the digestive system (K11_)	MR_leadvarsCS	149	0.0086183	0.0611023	0.887833	191.952	0.00874947	0.965358	0.142821	0.0959929	0.138938	FALSE
His	Histidine	Amino acids	K11_EROSION	Erosion of teeth	XI Diseases of the digestive system (K11_)	MR_specificNMR	14	0.108713	0.770692	0.887823	7.63631	0.866461	0.965358	0.452099	1.4742	0.764347	FALSE
bOHbutyrate	3-Hydroxybutyrate	Ketone bodies	AUTOHEP	Autoimmune hepatitis	XI Diseases of the digestive system (K11_)	MR_sentinels	23	0.14717	1.04305	0.887794	40.809	0.00868302	0.965358	2.13517	2.07028	0.314112	FALSE
Acetate	Acetate	Ketone bodies	H7_CHOROIDOTH	Other disorders of choroid	VII Diseases of the eye and adnexa (H7_)	MR_leadvarsCS	21	-0.0959641	0.680491	0.887853	8.9256	0.983753	0.965364	-0.389539	1.19575	0.74816	FALSE
Gly	Glycine	Amino acids	I9_VARICVESOTH	Varicose veins of other sites	IX Diseases of the circulatory system (I9_)	MR_specificNMR	42	0.0240448	0.170534	0.887872	31.3004	0.863097	0.96537	0.0745353	0.232404	0.750096	FALSE
Acetoacetate	Acetoacetate	Ketone bodies	K11_DIVERTIC	Diverticular disease of intestine	XI Diseases of the digestive system (K11_)	MR_leadvarsCS	19	0.0179539	0.127354	0.887888	35.5372	0.00808367	0.965371	0.262771	0.239109	0.287107	FALSE
Albumin	Albumin	Fluid balance	M13_SPONDYLOLISTHESIS	Spondylolisthesis/Spondylolysis	XIII Diseases of the musculoskeletal system and connective tissue (M13_)	MR_leadvarsCS	146	-0.0103996	0.0737827	0.88791	176.462	0.0386033	0.96538	-0.175368	0.115304	0.130476	FALSE
GlycA	Glycoprotein Acetyls	Inflammation	O15_LABOUR_ABNORM_FORCES	Abnormalities of forces of labour	XV Pregnancy, childbirth and the puerperium (O15_)	MR_specificNMR_specificPhenome	25	-0.046848	0.332427	0.887927	26.6971	0.318768	0.965382	-0.49	0.964627	0.616312	FALSE
Phe	Phenylalanine	Amino acids	H8_CHOLEASTOMA	Cholesteatoma of middle ear	VIII Diseases of the ear and mastoid process (H8_)	MR_leadvarsCS	20	0.0328428	0.233145	0.887974	9.58814	0.962385	0.965417	0.169278	0.34236	0.626973	FALSE
Glucose	Glucose	Glycolysis related metabolites	E4_FE_DEF	Iron deficiency	IV Endocrine, nutritional and metabolic diseases (E4_)	MR_specificNMR_specificPhenome	18	-0.136724	0.970935	0.888014	22.8931	0.152764	0.965442	-1.0934	2.34547	0.647375	FALSE
Acetone	Acetone	Ketone bodies	K11_DIAHER	Diaphragmatic hernia	XI Diseases of the digestive system (K11_)	MR_sentinels	22	0.0205614	0.146029	0.888025	32.4455	0.0527389	0.965442	0.31819	0.258714	0.233009	FALSE
Leu	Leucine	Amino acids	C3_LIPOSARCOMA_EXALLC	Liposarcoma (controls excluding all cancers)	II Neoplasms, from cancer register (ICD-O-3)	MR_sentinels	43	-0.105717	0.751435	0.888117	49.5537	0.197337	0.96546	-0.756157	1.36828	0.583516	FALSE
Ile	Isoleucine	Amino acids	K11_UMBHER	Umbilical hernia	XI Diseases of the digestive system (K11_)	MR_specificNMR	12	-0.0241315	0.171538	0.888125	7.77064	0.73369	0.96546	-0.358329	0.256057	0.191937	FALSE
Glucose	Glucose	Glycolysis related metabolites	D3_ANAEMIA_IRONDEF	Iron deficiency anaemia	III Diseases of the blood and blood-forming organs and certain disorders involving the immune mechanism (D3_)	MR_sentinels	65	-0.00952978	0.0677232	0.888094	87.2221	0.0284679	0.96546	-0.118718	0.126273	0.350724	FALSE
Phe	Phenylalanine	Amino acids	K11_GINGIVITIS_PERIODONTAL	Gingivitis and periodontal diseases	XI Diseases of the digestive system (K11_)	MR_leadvarsCS	20	-0.00602803	0.0428339	0.888083	30.5773	0.0448956	0.96546	-0.0698772	0.0613077	0.26932	FALSE
Ile	Isoleucine	Amino acids	M13_LIMBPAIN	Pain in limb	XIII Diseases of the musculoskeletal system and connective tissue (M13_)	MR_specificNMR	12	0.0131044	0.0931646	0.88814	10.663	0.471915	0.96546	0.0413205	0.143296	0.778962	FALSE
Val	Valine	Amino acids	CD2_BENIGN_ASCENDING_COLON	Benign neoplasm: Ascending colon	II Neoplasms from hospital discharges (CD2_)	MR_leadvarsCS	105	0.0188044	0.133692	0.888143	123.676	0.0914008	0.96546	0.207663	0.25909	0.424682	FALSE
Acetate	Acetate	Ketone bodies	O15_DELIV_PERIN_LACER	Perineal laceration during delivery	XV Pregnancy, childbirth and the puerperium (O15_)	MR_sentinels	16	0.0299643	0.213033	0.888142	8.52997	0.900785	0.96546	0.23234	0.492743	0.644531	FALSE
Creatinine	Creatinine	Fluid balance	K11_DEEP_BITE	Deep bite	XI Diseases of the digestive system (K11_)	MR_specificNMR_specificPhenome	135	-0.0207942	0.1479	0.888189	173.582	0.012106	0.965479	-0.739447	0.382562	0.0553758	FALSE
Creatinine	Creatinine	Fluid balance	COPD_INSUFFICIENCY	COPD-related respiratory insufficiency	Comorbidities of COPD	MR_leadvarsCS	253	-0.0130109	0.0925324	0.888178	282.534	0.0904199	0.965479	-0.22203	0.212044	0.296062	FALSE
Ala	Alanine	Amino acids	N14_ISOLPROTEINURIA	Isolated proteinuria with specified morphological lesion	XIV Diseases of the genitourinary system (N14_)	MR_specificNMR_specificPhenome	34	-0.104887	0.746303	0.888232	33.0759	0.46355	0.965508	-0.429971	1.60103	0.789993	FALSE
Tyr	Tyrosine	Amino acids	G6_MIGRAINE_WITH_AURA_TRIPTAN	Migraine with aura and triptan purchases	VI Diseases of the nervous system (G6_)	MR_leadvarsCS	96	-0.012702	0.0903884	0.888244	149.038	0.000334953	0.965508	-0.0522042	0.142548	0.715023	FALSE
His	Histidine	Amino acids	CD2_BENIGN_RECTUM_ANAL	Benign neoplasm: Rectum, anus and anal canal	II Neoplasms from hospital discharges (CD2_)	MR_sentinels	47	-0.0166778	0.118699	0.888261	59.5328	0.0868647	0.96551	-0.137041	0.203665	0.504468	FALSE
Albumin	Albumin	Fluid balance	H7_OTHIRISCILIARY	Other disorders of iris and ciliary body	VII Diseases of the eye and adnexa (H7_)	MR_specificNMR_specificPhenome	43	-0.0740351	0.527167	0.888313	48.6774	0.22211	0.965514	-0.0321901	1.12738	0.97736	FALSE
His	Histidine	Amino acids	L12_OTHERBULL	Other and unspecified bullous disorders	XII Diseases of the skin and subcutaneous tissue (L12_)	MR_leadvarsCS	66	-0.0628902	0.447821	0.888316	63.3546	0.534629	0.965514	-0.566174	0.792556	0.477599	FALSE
Val	Valine	Amino acids	K11_FUNCDYSP	Functional dyspepsia	XI Diseases of the digestive system (K11_)	MR_specificNMR	31	0.0213958	0.152361	0.888321	33.077	0.319209	0.965514	0.202228	0.264615	0.450901	FALSE
Pyruvate	Pyruvate	Glycolysis related metabolites	K11_HYPOPLASIA_ENAMEL_PRENATAL	Hypoplasia of dental enamel, prenatal	XI Diseases of the digestive system (K11_)	MR_sentinels	48	0.151469	1.07843	0.888302	38.2142	0.815881	0.965514	1.28158	1.76063	0.47036	FALSE
Ala	Alanine	Amino acids	NAFLD	Nonalcoholic fatty liver disease	Gastrointestinal endpoints	MR_specificNMR_specificPhenome	35	0.0373254	0.265856	0.888346	39.2346	0.246725	0.965525	0.0391048	0.579367	0.946594	FALSE
Tyr	Tyrosine	Amino acids	C3_TESTIS_NONSEMINOMA_EXALLC	Non-seminoma of testis (controls excluding all cancers)	II Neoplasms, from cancer register (ICD-O-3)	MR_leadvarsCS	91	-0.055635	0.396323	0.888361	69.6978	0.944544	0.965526	-0.0257553	0.626307	0.96729	FALSE
Acetoacetate	Acetoacetate	Ketone bodies	L12_LOCALDCONNECTISSUEOTH	Other localized connective tissue disorders	XII Diseases of the skin and subcutaneous tissue (L12_)	MR_sentinels	14	-0.113376	0.807909	0.888397	16.2678	0.234971	0.965528	-0.838081	1.6739	0.625657	FALSE
His	Histidine	Amino acids	CD2_BENIGN_LIVE_BILE	Benign neoplasm: Liver/bile ducts	II Neoplasms from hospital discharges (CD2_)	MR_specificNMR	15	-0.0862498	0.614543	0.888385	8.71335	0.848963	0.965528	-1.30639	1.15988	0.280395	FALSE
Albumin	Albumin	Fluid balance	L12_OTHACUSKINSUN	Other acute skin changes due to ultraviolet radiation	XII Diseases of the skin and subcutaneous tissue (L12_)	MR_sentinels	98	0.0256075	0.182492	0.888406	90.5873	0.663781	0.965528	0.110116	0.282014	0.697059	FALSE
Leu	Leucine	Amino acids	HERING_BILATERAL	Inguinal hernia, bilateral	XI Diseases of the digestive system (K11_)	MR_specificNMR	12	-0.0398318	0.28391	0.888425	5.38499	0.911099	0.965532	-0.195125	0.346464	0.58571	FALSE
Gly	Glycine	Amino acids	H7_DISORDERLENSNAS	Other specified and unspecified disorders of lens	VII Diseases of the eye and adnexa (H7_)	MR_specificNMR	42	-0.0784663	0.559456	0.888459	49.5117	0.169961	0.965538	-0.412796	0.768284	0.594039	FALSE
Tyr	Tyrosine	Amino acids	I9_ARTOTH	Other diseases of arteries and capillaries	IX Diseases of the circulatory system (I9_)	MR_specificNMR	23	-0.0252323	0.179894	0.888452	34.9939	0.0388016	0.965538	-0.0555383	0.232644	0.813632	FALSE
Tyr	Tyrosine	Amino acids	D3_ANAEMIA_IRONDEF_NAS	Other and unspecified iron deficiency	III Diseases of the blood and blood-forming organs and certain disorders involving the immune mechanism (D3_)	MR_sentinels	78	-0.00866014	0.0617795	0.888519	111.606	0.00609161	0.965572	-0.0176235	0.0960384	0.854891	FALSE
Ala	Alanine	Amino acids	E4_PHOS_MET	Disorders of phosphorus metabolism and phosphatases	IV Endocrine, nutritional and metabolic diseases (E4_)	MR_leadvarsCS	165	0.0600174	0.428142	0.888517	157.676	0.624323	0.965572	1.00477	0.806752	0.214753	FALSE
Gln	Glutamine	Amino acids	F5_SEXPREF	Disorders of sexual preference	V Mental and behavioural disorders (F5_)	MR_specificNMR	56	-0.204821	1.46189	0.888575	51.1745	0.621556	0.965591	-2.19085	3.98585	0.584821	FALSE
Acetone	Acetone	Ketone bodies	K11_PARODON_OPER	Parodontitis or operation codes	XI Diseases of the digestive system (K11_)	MR_sentinels	22	0.0129392	0.0923518	0.888574	35.5636	0.0244638	0.965591	0.279878	0.155426	0.0868483	FALSE
GlycA	Glycoprotein Acetyls	Inflammation	H8_CHRON_SUPOTITIS	Chronic suppurative otitis media	VIII Diseases of the ear and mastoid process (H8_)	MR_specificNMR_specificPhenome	26	0.058385	0.416789	0.888594	29.2258	0.254585	0.965591	1.15086	1.19126	0.343636	FALSE
Pyruvate	Pyruvate	Glycolysis related metabolites	F5_PSYCHDEVOTH	Other and unspecified disorders of psychological development	V Mental and behavioural disorders (F5_)	MR_specificNMR_specificPhenome	23	0.10378	0.74076	0.888582	21.026	0.519132	0.965591	0.0588487	1.2736	0.963582	FALSE
Ile	Isoleucine	Amino acids	M13_PSOASTEND	Psoas tendinitis	XIII Diseases of the musculoskeletal system and connective tissue (M13_)	MR_specificNMR_specificPhenome	11	-0.222494	1.60446	0.889709	10.9066	0.364844	0.965595	-1.43808	2.52321	0.582662	FALSE
His	Histidine	Amino acids	CD2_INSITU_VULVA_EXALLC	Carcinoma in situ of vulva (controls excluding all cancers)	II Neoplasms from hospital discharges (CD2_)	MR_specificNMR_specificPhenome	14	-0.157376	1.13016	0.889252	8.55467	0.805684	0.965595	-1.49919	2.19927	0.508388	FALSE
Ala	Alanine	Amino acids	KRA_PSY_CHILDSOC_EXMORE	Social disorders starting during childhood or adolescence (more control exclusions)	Psychiatric endpoints from Katri R√§ikk√∂nen	MR_specificNMR_specificPhenome	35	-0.138755	0.998027	0.889427	41.2529	0.183156	0.965595	-1.41455	2.16118	0.517308	FALSE
Ile	Isoleucine	Amino acids	H7_CORNEALOEDEMA	Other corneal oedema	VII Diseases of the eye and adnexa (H7_)	MR_sentinels	29	-0.135207	0.971981	0.889367	35.6748	0.151067	0.965595	-2.3951	1.89159	0.216264	FALSE
His	Histidine	Amino acids	H8_OTORRHOEA	Otorrhoea	VIII Diseases of the ear and mastoid process (H8_)	MR_leadvarsCS	66	-0.114277	0.820204	0.889192	65.853	0.44712	0.965595	-0.773479	1.45288	0.596309	FALSE
Lactate	Lactate	Glycolysis related metabolites	L12_HAIRLOSSSCAR	Cicatricial alopecia [scarring hair loss]	XII Diseases of the skin and subcutaneous tissue (L12_)	MR_sentinels	39	-0.10381	0.745175	0.889206	40.3284	0.367681	0.965595	-0.377299	1.90288	0.843913	FALSE
Acetone	Acetone	Ketone bodies	D3_HEREDOTHCLOFACTORS	Hereditary deficiency of other clotting factors	III Diseases of the blood and blood-forming organs and certain disorders involving the immune mechanism (D3_)	MR_leadvarsCS	29	-0.100803	0.721442	0.888877	20.892	0.829822	0.965595	-0.378293	1.28025	0.769884	FALSE
Creatinine	Creatinine	Fluid balance	T1D_STRICT2	Type 1 diabetes, strict definition, subgroup 2	Diabetes endpoints	MR_specificNMR	179	-0.0919387	0.660977	0.889375	171.838	0.616006	0.965595	-0.228014	1.61911	0.888167	FALSE
Acetone	Acetone	Ketone bodies	I9_HEARTFAIL_AND_HYPERTCARDIOM	Heart failure and hypertrophic cardiomyopathy	Cardiometabolic endpoints	MR_sentinels	22	-0.0834007	0.601078	0.889646	14.5524	0.844724	0.965595	-0.558715	1.09046	0.614008	FALSE
His	Histidine	Amino acids	L12_LYMPHADENITIS	Acute lymphadenitis	XII Diseases of the skin and subcutaneous tissue (L12_)	MR_specificNMR	15	-0.0710787	0.512401	0.889674	28.6544	0.0116341	0.965595	-0.846532	0.96936	0.39835	FALSE
Pyruvate	Pyruvate	Glycolysis related metabolites	G6_MUSCOTHUNS	Other and unspecified primary disorders of muscles	VI Diseases of the nervous system (G6_)	MR_sentinels	48	-0.0697555	0.498834	0.888789	50.0021	0.355036	0.965595	-0.482661	0.817544	0.557826	FALSE
Pyruvate	Pyruvate	Glycolysis related metabolites	M13_ILIOTIBBAND	Iliotibial band syndrome	XIII Diseases of the musculoskeletal system and connective tissue (M13_)	MR_specificNMR	31	-0.0669734	0.481708	0.889424	28.3388	0.552488	0.965595	-0.107549	0.731864	0.884187	FALSE
Val	Valine	Amino acids	CD2_BENIGN_FEMALE_GEN_OTH	Benign neoplasm of other and unspecified female genital organs	II Neoplasms from hospital discharges (CD2_)	MR_specificNMR	30	-0.0621647	0.447712	0.889569	35.4289	0.1908	0.965595	-0.344742	0.783347	0.663252	FALSE
Ile	Isoleucine	Amino acids	F5_NEUROTICOTH	Other neurotic disorders	V Mental and behavioural disorders (F5_)	MR_specificNMR_specificPhenome	11	-0.0601815	0.430882	0.88892	10.2055	0.422655	0.965595	-0.319521	0.686813	0.652824	FALSE
Citrate	Citrate	Glycolysis related metabolites	AB1_TULARAEMIA	Tularaemia	I Certain infectious and parasitic diseases (AB1_)	MR_specificNMR	40	-0.0536376	0.3833	0.88871	24.8443	0.961973	0.965595	-0.476108	0.522197	0.367654	FALSE
Gly	Glycine	Amino acids	Q17_OTHER_CONGEN_MALFO_EAR	Other congenital malformations of ear	XVII Congenital malformations, deformations and chromosomal abnormalities (Q17)	MR_specificNMR	42	-0.0534387	0.385288	0.889689	40.4074	0.496794	0.965595	-0.481335	0.522685	0.362629	FALSE
Pyruvate	Pyruvate	Glycolysis related metabolites	C3_HEPATOCELLU_CARC_EXALLC	Hepatocellular carcinoma (controls excluding all cancers)	II Neoplasms, from cancer register (ICD-O-3)	MR_sentinels	48	-0.0453058	0.326639	0.889685	55.5517	0.183677	0.965595	-0.6346	0.525693	0.233538	FALSE
Phe	Phenylalanine	Amino acids	N14_PROSTAOTH	Other disorders of prostate	XIV Diseases of the genitourinary system (N14_)	MR_leadvarsCS	20	-0.0402605	0.28972	0.889479	6.35855	0.996927	0.965595	-0.103529	0.426081	0.810768	FALSE
LDL_C	LDL Cholesterol	Cholesterol	H7_VASCCILIARY	Hyphaema and other vascular disorders of iris and ciliary body	VII Diseases of the eye and adnexa (H7_)	MR_sentinels	50	-0.0314774	0.226947	0.889688	43.7526	0.685181	0.965595	-0.0553938	0.299184	0.853892	FALSE
Ala	Alanine	Amino acids	C3_MELANOMA_SKIN_EXALLC	Malignant melanoma of skin (controls excluding all cancers)	II Neoplasms, from cancer register (ICD-O-3)	MR_specificNMR_specificPhenome	33	-0.0311364	0.224351	0.889621	24.5349	0.824419	0.965595	-0.386091	0.480089	0.427402	FALSE
Gln	Glutamine	Amino acids	H7_CHALAZION	Chalazion	VII Diseases of the eye and adnexa (H7_)	MR_specificNMR	56	-0.0280354	0.20066	0.888884	61.5527	0.253162	0.965595	-0.893784	0.535955	0.101175	FALSE
Ile	Isoleucine	Amino acids	OTHER_SYSTCON_FG	Other systemic involvement of connective tissue (FG)	Rheuma endpoints	MR_specificNMR_specificPhenome	11	-0.0243854	0.17526	0.889341	4.82957	0.902268	0.965595	-0.0622113	0.268667	0.822062	FALSE
Citrate	Citrate	Glycolysis related metabolites	C3_RECTUM_ADENO	Adenocarcinoma and papilloma adenocarcinoma of rectum	II Neoplasms, from cancer register (ICD-O-3)	MR_specificNMR_specificPhenome	33	-0.0233939	0.168341	0.889476	48.7173	0.0295116	0.965595	-0.119431	0.237349	0.61839	FALSE
Citrate	Citrate	Glycolysis related metabolites	AD_AM_EXMORE	Alzheimer‚Äôs disease (Atypical or mixed) (more control exclusions)	Neurological endpoints	MR_specificNMR_specificPhenome	33	-0.0225187	0.161152	0.888869	19.4373	0.960354	0.965595	-0.165354	0.225025	0.467969	FALSE
Ala	Alanine	Amino acids	CD2_INSITU_MELANOMA_EXALLC	Melanoma in situ (controls excluding all cancers)	II Neoplasms from hospital discharges (CD2_)	MR_leadvarsCS	164	-0.0211707	0.152176	0.889356	142.491	0.874929	0.965595	-0.00473627	0.285465	0.986783	FALSE
Gly	Glycine	Amino acids	N14_DIALYSIS	Dialysis	XIV Diseases of the genitourinary system (N14_)	MR_leadvarsCS	124	-0.02043	0.146222	0.888882	114.708	0.690851	0.965595	-0.0895215	0.223313	0.68921	FALSE
Lactate	Lactate	Glycolysis related metabolites	CD2_PRIMARY_LYMPHOID_HEMATOPOIETIC_EXALLC	Primary_lymphoid and hematopoietic malignant neoplasms (controls excluding all cancers)	II Neoplasms from hospital discharges (CD2_)	MR_leadvarsCS	41	-0.0201009	0.14502	0.88976	60.1046	0.0214104	0.965595	-0.239604	0.353323	0.501683	FALSE
Gln	Glutamine	Amino acids	ILD_INSUFFICIENCY	ILD-related respiratory insufficiency	Interstitial lung disease endpoints	MR_leadvarsCS	166	-0.0195731	0.140409	0.889134	182.696	0.164108	0.965595	-0.10315	0.20346	0.612851	FALSE
Tyr	Tyrosine	Amino acids	L12_SEBORRHOEIC	Seborrhoeic dermatitis	XII Diseases of the skin and subcutaneous tissue (L12_)	MR_specificNMR	23	-0.019371	0.139163	0.889295	14.8072	0.870376	0.965595	-0.113708	0.17597	0.525165	FALSE
bOHbutyrate	3-Hydroxybutyrate	Ketone bodies	D3_COAGDEF_PURPUR_HAEMORRHAGIC	Coagulation defects, purpura and other haemorrhagic conditions	III Diseases of the blood and blood-forming organs and certain disorders involving the immune mechanism (D3_)	MR_leadvarsCS	32	-0.0185139	0.133148	0.889412	34.8355	0.290367	0.965595	-0.0330004	0.287586	0.909408	FALSE
Leu	Leucine	Amino acids	J10_PLEURA	Other diseases of pleura	X Diseases of the respiratory system (J10_)	MR_specificNMR	12	-0.0178932	0.128721	0.889444	8.72965	0.646831	0.965595	-0.0529665	0.157118	0.743001	FALSE
Pyruvate	Pyruvate	Glycolysis related metabolites	D3_ANAEMIA_IRONDEF	Iron deficiency anaemia	III Diseases of the blood and blood-forming organs and certain disorders involving the immune mechanism (D3_)	MR_specificNMR_specificPhenome	23	-0.0175846	0.126197	0.889179	30.5262	0.106226	0.965595	-0.0299056	0.221818	0.894038	FALSE
Pyruvate	Pyruvate	Glycolysis related metabolites	M13_POLYMYALGIA	Polymyalgia rheumatica	XIII Diseases of the musculoskeletal system and connective tissue (M13_)	MR_leadvarsCS	62	-0.0164524	0.118443	0.889525	76.277	0.089914	0.965595	-0.0567237	0.189877	0.766171	FALSE
Gly	Glycine	Amino acids	CD2_BENIGN_LIPOMATOUS	Benign lipomatous neoplasm	II Neoplasms from hospital discharges (CD2_)	MR_specificNMR_specificPhenome	32	-0.0137008	0.0978813	0.888681	38.0274	0.179817	0.965595	-0.0637559	0.130264	0.628093	FALSE
LDL_C	LDL Cholesterol	Cholesterol	M13_ACHILLESTEND	Achilles tendinitis	XIII Diseases of the musculoskeletal system and connective tissue (M13_)	MR_sentinels	50	-0.0124119	0.0894288	0.889616	48.2392	0.503895	0.965595	-0.035766	0.11835	0.763802	FALSE
Ile	Isoleucine	Amino acids	H7_MACULADEGEN	Degeneration of macula and posterior pole	VII Diseases of the eye and adnexa (H7_)	MR_leadvarsCS	39	-0.012373	0.088868	0.889269	47.3966	0.141169	0.965595	-0.127478	0.153006	0.410101	FALSE
Creatinine	Creatinine	Fluid balance	TRAUMBRAIN_NONCONCUS	severe traumatic brain injury, does not include concussion	Neurological endpoints	MR_specificNMR	179	-0.011356	0.0819357	0.889769	208.28	0.0597584	0.965595	-0.045983	0.201489	0.819742	FALSE
Gly	Glycine	Amino acids	E4_HYTHY_AI_STRICT	Hypothyroidism, strict autoimmune	IV Endocrine, nutritional and metabolic diseases (E4_)	MR_specificNMR	42	-0.00879138	0.0634348	0.889775	97.3455	1.75496e-06	0.965595	-0.039564	0.0872002	0.652487	FALSE
ApoB	Apolipoprotein B	Apolipoproteins	E4_PCOS_CONCORTIUM	Polycystic ovarian syndrome, consortium definition	IV Endocrine, nutritional and metabolic diseases (E4_)	MR_leadvarsCS	67	-0.00443209	0.0317851	0.889103	82.1744	0.0863082	0.965595	-0.0151433	0.0453521	0.739526	FALSE
Gly	Glycine	Amino acids	H7_VISUDISTURBSUB	Subjective visual disturbances	VII Diseases of the eye and adnexa (H7_)	MR_sentinels	99	0.00367566	0.0265133	0.889739	86.5755	0.788716	0.965595	0.0208924	0.0294382	0.479592	FALSE
Gly	Glycine	Amino acids	BRONCHITIS	Bronchitis	Asthma and related endpoints	MR_specificNMR_specificPhenome	32	0.00597944	0.0430759	0.889599	38.1238	0.177031	0.965595	0.0321173	0.0571795	0.578498	FALSE
Pyruvate	Pyruvate	Glycolysis related metabolites	M13_SCIATICA	Sciatica+with lumbago	XIII Diseases of the musculoskeletal system and connective tissue (M13_)	MR_leadvarsCS	62	0.00804698	0.057456	0.888617	90.0684	0.00914188	0.965595	0.0674273	0.0918449	0.465721	FALSE
Val	Valine	Amino acids	H7_RETINALDETACH	Retinal detachments and breaks	VII Diseases of the eye and adnexa (H7_)	MR_sentinels	76	0.00963513	0.0695041	0.889745	85.4494	0.192049	0.965595	0.0368594	0.118394	0.756426	FALSE
Ala	Alanine	Amino acids	POLLENALLERG	Pollen allergy	Comorbidities of Asthma	MR_sentinels	115	0.0100689	0.071916	0.888653	140.217	0.048261	0.965595	0.110121	0.140987	0.436395	FALSE
Ile	Isoleucine	Amino acids	E4_METABOLIA	Metabolic disorders	IV Endocrine, nutritional and metabolic diseases (E4_)	MR_specificNMR	12	0.0103259	0.0745093	0.889777	6.30377	0.852347	0.965595	0.000212614	0.111365	0.998514	FALSE
Citrate	Citrate	Glycolysis related metabolites	ST19_FRACT_LUMBAR_SPINE_PELVIS	Fracture of lumbar spine and pelvis	XIX Injury, poisoning and certain other consequences of external causes (ST19_)	MR_sentinels	86	0.0107955	0.0775973	0.889354	82.8539	0.545673	0.965595	0.22161	0.151966	0.148491	FALSE
Creatinine	Creatinine	Fluid balance	N14_POSTMENBLEED	Postmenopausal bleeding	XIV Diseases of the genitourinary system (N14_)	MR_specificNMR_specificPhenome	120	0.0114027	0.0815725	0.888829	77.3161	0.998889	0.965595	0.0138183	0.211804	0.948093	FALSE
Citrate	Citrate	Glycolysis related metabolites	ILD_ENDPOINTS	Interstitial lung disease endpoints	Interstitial lung disease endpoints	MR_leadvarsCS	109	0.0119279	0.0856877	0.889291	142.493	0.0146435	0.965595	0.033328	0.135307	0.805911	FALSE
LDL_C	LDL Cholesterol	Cholesterol	Q17_OTHER_CONGEN_MALFO	Other congenital malformations	XVII Congenital malformations, deformations and chromosomal abnormalities (Q17)	MR_leadvarsCS	65	0.0121899	0.087879	0.889678	64.6165	0.45492	0.965595	0.016469	0.118179	0.889614	FALSE
Tyr	Tyrosine	Amino acids	M13_FIBROBLASTIC	Fibroblastic disorders	XIII Diseases of the musculoskeletal system and connective tissue (M13_)	MR_specificNMR_specificPhenome	19	0.0130036	0.0931168	0.888938	21.5429	0.252913	0.965595	0.0772383	0.120038	0.528518	FALSE
Pyruvate	Pyruvate	Glycolysis related metabolites	CIRRHOSIS_BROAD	Cirrhosis, broad definition used in the article https://doi.org/10.1101/594523	Gastrointestinal endpoints	MR_sentinels	48	0.0154627	0.111148	0.889357	51.0684	0.316881	0.965595	0.0663561	0.182648	0.718044	FALSE
Albumin	Albumin	Fluid balance	CD2_BENIGN_COLORECANI	Benign neoplasm of colon, rectum, anus and anal canal	II Neoplasms from hospital discharges (CD2_)	MR_specificNMR_specificPhenome	43	0.0157403	0.112507	0.888735	61.5782	0.0259989	0.965595	0.289196	0.235256	0.225975	FALSE
LDL_C	LDL Cholesterol	Cholesterol	K11_DEPOSITS	Deposits [accretions] on teeth	XI Diseases of the digestive system (K11_)	MR_sentinels	50	0.0158811	0.113948	0.889157	49.8238	0.440354	0.965595	0.0226084	0.152276	0.882594	FALSE
GlycA	Glycoprotein Acetyls	Inflammation	KRA_PSY_DEMENTIA_EXMORE	Any dementia (more control exclusions)	Psychiatric endpoints from Katri R√§ikk√∂nen	MR_specificNMR	40	0.0176917	0.126921	0.889141	38.0923	0.511114	0.965595	0.35214	0.426125	0.413749	FALSE
Tyr	Tyrosine	Amino acids	C3_RECTUM_ADENO_MUCINO_EXALLC	Adenocarcinoma, papilloma adenocarcinoma and mucinous carcinomas of rectum (controls excluding all cancers)	II Neoplasms, from cancer register (ICD-O-3)	MR_specificNMR	22	0.0197019	0.141165	0.889003	17.4887	0.681088	0.965595	0.112647	0.179188	0.536693	FALSE
Gln	Glutamine	Amino acids	HYPOTHY_REIMB	Hypothyroidism, drug reimbursement	IV Endocrine, nutritional and metabolic diseases (E4_)	MR_specificNMR	40	0.0203994	0.14646	0.889226	22.601	0.983415	0.965595	0.138821	0.426322	0.746495	FALSE
Leu	Leucine	Amino acids	F5_BEHAVE	Behavioural syndromes associated with physiological disturbances and physical factors	V Mental and behavioural disorders (F5_)	MR_specificNMR	12	0.0208392	0.149079	0.888829	9.67836	0.55953	0.965595	0.0338617	0.182275	0.856337	FALSE
Glucose	Glucose	Glycolysis related metabolites	E4_HYPOPIT	Hypopituitarism	IV Endocrine, nutritional and metabolic diseases (E4_)	MR_sentinels	65	0.0217116	0.155822	0.889184	66.1238	0.403426	0.965595	0.0150203	0.293207	0.959306	FALSE
Citrate	Citrate	Glycolysis related metabolites	N14_URETHRALSTRICT	Urethral stricture	XIV Diseases of the genitourinary system (N14_)	MR_sentinels	86	0.0218219	0.155914	0.888691	72.4542	0.832047	0.965595	0.0426988	0.305035	0.889011	FALSE
Gly	Glycine	Amino acids	M13_TEMPARTERIT	Temporal arteritis	XIII Diseases of the musculoskeletal system and connective tissue (M13_)	MR_leadvarsCS	124	0.0219271	0.158176	0.889747	111.479	0.762992	0.965595	0.0970358	0.241449	0.688469	FALSE
Pyruvate	Pyruvate	Glycolysis related metabolites	L12_BULLOUS	Bullous disorders	XII Diseases of the skin and subcutaneous tissue (L12_)	MR_leadvarsCS	62	0.0228372	0.16377	0.889097	61.9563	0.441782	0.965595	0.0395932	0.2631	0.880885	FALSE
GlycA	Glycoprotein Acetyls	Inflammation	G6_ALZHEIMER	Alzheimer disease	VI Diseases of the nervous system (G6_)	MR_specificNMR	41	0.0243611	0.174626	0.889051	53.9925	0.0688107	0.965595	0.7888	0.57787	0.180073	FALSE
Lactate	Lactate	Glycolysis related metabolites	N14_CERVICAL_LSIL	LSIL lesion of the cervix uteri	XIV Diseases of the genitourinary system (N14_)	MR_sentinels	39	0.0278096	0.200475	0.889672	51.3414	0.0727779	0.965595	0.667175	0.50042	0.190608	FALSE
Val	Valine	Amino acids	PRIM_COXARTHROSIS	Primary coxarthrosis, bilateral	Rheuma endpoints	MR_specificNMR	31	0.0282397	0.203305	0.889527	55.0299	0.00352236	0.965595	0.198557	0.355554	0.580827	FALSE
Albumin	Albumin	Fluid balance	C3_COLON_EXALLC	Malignant neoplasm of colon (controls excluding all cancers)	II Neoplasms, from cancer register (ICD-O-3)	MR_specificNMR_specificPhenome	43	0.0311688	0.223156	0.888918	53.2715	0.11397	0.965595	0.130592	0.478392	0.786239	FALSE
Tyr	Tyrosine	Amino acids	G6_ATROPHCIRCUM	Circumscribed brain atrophy	VI Diseases of the nervous system (G6_)	MR_sentinels	78	0.0332123	0.237777	0.888914	70.4248	0.688491	0.965595	0.285901	0.368108	0.43976	FALSE
Albumin	Albumin	Fluid balance	O15_EXIST_HYPERT_COMPLIC	Pre-existing hypertension complicating pregnancy, childbirth and the puerperium	XV Pregnancy, childbirth and the puerperium (O15_)	MR_specificNMR_specificPhenome	42	0.037295	0.267865	0.889268	34.3339	0.759769	0.965595	0.230444	0.559804	0.682792	FALSE
Creatinine	Creatinine	Fluid balance	J10_PULMOEDEMA	Pulmonary oedema	X Diseases of the respiratory system (J10_)	MR_specificNMR	179	0.0398844	0.284993	0.888701	166.629	0.719202	0.965595	0.108622	0.699521	0.876777	FALSE
Pyruvate	Pyruvate	Glycolysis related metabolites	E4_VIT_D_DEF	Vitamin D deficiency	IV Endocrine, nutritional and metabolic diseases (E4_)	MR_sentinels	48	0.0434549	0.312847	0.889528	45.8086	0.521917	0.965595	0.533592	0.509895	0.30081	FALSE
Tyr	Tyrosine	Amino acids	COPD_OPPORTUNIST_INFECTIONS	COPD related to chronic (opportunist) infections	COPD and related endpoints	MR_specificNMR_specificPhenome	19	0.0508494	0.36598	0.889497	25.3671	0.115135	0.965595	0.265503	0.474308	0.582938	FALSE
LDL_C	LDL Cholesterol	Cholesterol	Q17_CONGEN_LENS_MALFO	Congenital lens malformations	XVII Congenital malformations, deformations and chromosomal abnormalities (Q17)	MR_leadvarsCS	65	0.0541662	0.388401	0.889087	58.4721	0.671486	0.965595	0.271268	0.517165	0.601752	FALSE
Gln	Glutamine	Amino acids	T1D_STRICT2	Type 1 diabetes, strict definition, subgroup 2	Diabetes endpoints	MR_leadvarsCS	165	0.0546938	0.391053	0.888768	165.976	0.442172	0.965595	0.178753	0.563407	0.751444	FALSE
Albumin	Albumin	Fluid balance	L12_PIGMENTNAS	Other and unspecified disorders of pigmentation	XII Diseases of the skin and subcutaneous tissue (L12_)	MR_leadvarsCS	149	0.0551879	0.396596	0.889328	164.717	0.164601	0.965595	1.01982	0.622971	0.103764	FALSE
Val	Valine	Amino acids	E4_OBESITYXTRMALV	Extreme obesity with alveolar hypoventilation	IV Endocrine, nutritional and metabolic diseases (E4_)	MR_specificNMR_specificPhenome	27	0.060006	0.432856	0.889744	24.8155	0.529437	0.965595	0.0752655	0.729963	0.918699	FALSE
Leu	Leucine	Amino acids	ST19_TOXIC_EFFECT_ETHAN	Toxic effect of ethanol	Alcohol related diseases	MR_specificNMR_specificPhenome	11	0.0624939	0.450622	0.8897	9.71015	0.466281	0.965595	0.163034	0.562138	0.778368	FALSE
ApoB	Apolipoprotein B	Apolipoproteins	L12_PEMPHIGUS	Pemphigus	XII Diseases of the skin and subcutaneous tissue (L12_)	MR_sentinels	50	0.0643321	0.461987	0.889252	66.686	0.0471131	0.965595	0.263533	0.655752	0.689557	FALSE
Acetoacetate	Acetoacetate	Ketone bodies	H7_RETINALDETACHOTH	Other, unspecified and serous retinal detachments	VII Diseases of the eye and adnexa (H7_)	MR_sentinels	14	0.0852741	0.610627	0.888937	14.7481	0.32334	0.965595	1.76554	1.14975	0.150578	FALSE
Gln	Glutamine	Amino acids	N14_ISOLPROTEINURIA	Isolated proteinuria with specified morphological lesion	XIV Diseases of the genitourinary system (N14_)	MR_specificNMR_specificPhenome	51	0.0962311	0.693041	0.889566	45.5538	0.652209	0.965595	2.94854	1.81003	0.109725	FALSE
Ala	Alanine	Amino acids	Q17_CONGEN_MALFO_ANTER_SEGMENT_EYE	Congenital malformations of anterior segment of eye	XVII Congenital malformations, deformations and chromosomal abnormalities (Q17)	MR_specificNMR	42	0.110414	0.795873	0.889661	34.2193	0.764181	0.965595	0.893002	1.71193	0.604802	FALSE
GlycA	Glycoprotein Acetyls	Inflammation	E4_THYROIDITCHRON	Chronic thyroiditis	IV Endocrine, nutritional and metabolic diseases (E4_)	MR_specificNMR	41	0.183796	1.31635	0.888955	39.3707	0.49841	0.965595	1.67013	4.48212	0.711449	FALSE
Leu	Leucine	Amino acids	L12_CHLOASMA	Chloasma	XII Diseases of the skin and subcutaneous tissue (L12_)	MR_specificNMR_specificPhenome	11	0.240232	1.73147	0.889652	12.3107	0.264801	0.965595	0.826111	2.19013	0.714768	FALSE
His	Histidine	Amino acids	E4_MINERAL_METNAS	Disorder of mineral metabolism, other/unspecified	IV Endocrine, nutritional and metabolic diseases (E4_)	MR_specificNMR_specificPhenome	14	0.303147	2.16526	0.888656	15.2087	0.294503	0.965595	0.183264	4.43115	0.967691	FALSE
Gln	Glutamine	Amino acids	E4_PCOS_BROAD	Polycystic ovarian syndrome, broad definition	IV Endocrine, nutritional and metabolic diseases (E4_)	MR_specificNMR_specificPhenome	51	-0.0297082	0.214412	0.889801	56.9226	0.233103	0.965605	-0.0933551	0.564406	0.869306	FALSE
Phe	Phenylalanine	Amino acids	CD2_BENIGN_CRANIAL_NERVE	Benign neoplasm: Cranial nerves	II Neoplasms from hospital discharges (CD2_)	MR_leadvarsCS	20	-0.0513774	0.370912	0.889832	24.5207	0.17693	0.965612	-0.0690993	0.559415	0.903064	FALSE
Pyruvate	Pyruvate	Glycolysis related metabolites	RX_ANTIHYP	Antihypertensive medication - note that there are other indications	Drug purchase endpoints	MR_specificNMR_specificPhenome	23	-0.00963362	0.0695559	0.889844	45.9887	0.00198415	0.965612	-0.0158388	0.122265	0.898159	FALSE
Acetoacetate	Acetoacetate	Ketone bodies	CD2_BENIGN_LIPO_SKIN_NOS	Benign lipomatous neoplasm of skin and subcutaneous tissue of other and unspecified sites	II Neoplasms from hospital discharges (CD2_)	MR_leadvarsCS	19	0.149091	1.07652	0.889851	12.5904	0.815311	0.965612	0.718527	2.04207	0.729266	FALSE
Acetone	Acetone	Ketone bodies	H7_OTHIRISCILIARY	Other disorders of iris and ciliary body	VII Diseases of the eye and adnexa (H7_)	MR_leadvarsCS	29	-0.0647472	0.467592	0.889869	34.3633	0.189168	0.965616	-0.122727	0.846768	0.885838	FALSE
Leu	Leucine	Amino acids	E4_THYROID	Disorders of the thyroid gland	IV Endocrine, nutritional and metabolic diseases (E4_)	MR_specificNMR	12	0.0132731	0.0958747	0.889891	18.9109	0.0627124	0.965624	0.113147	0.109816	0.327133	FALSE
His	Histidine	Amino acids	M13_HALLUXRIGIDUS	Hallux rigidus	XIII Diseases of the musculoskeletal system and connective tissue (M13_)	MR_specificNMR	14	-0.0444035	0.320873	0.889938	23.8855	0.0322	0.965634	-0.231216	0.624633	0.717712	FALSE
ApoB	Apolipoprotein B	Apolipoproteins	M13_ROTATORCUFF	Rotator cuff syndrome	XIII Diseases of the musculoskeletal system and connective tissue (M13_)	MR_sentinels	50	-0.00611435	0.0441863	0.889943	76.6713	0.00696229	0.965634	-0.0503664	0.062076	0.421161	FALSE
Creatinine	Creatinine	Fluid balance	N14_ENDOMETRIOSIS_RECTPVAGSEPT_VAGINA	Endometriosis of rectovaginal septum and vagina	XIV Diseases of the genitourinary system (N14_)	MR_specificNMR_specificPhenome	121	0.0227421	0.16434	0.889937	111.007	0.709636	0.965634	0.032014	0.426178	0.940246	FALSE
His	Histidine	Amino acids	F5_DEMENTIA	Dementia	V Mental and behavioural disorders (F5_)	MR_sentinels	47	0.0118596	0.0857268	0.889971	74.1058	0.00537613	0.965648	0.180401	0.14487	0.219482	FALSE
Ala	Alanine	Amino acids	K11_MANDIBULAR_HYPOPL	Mandibular hypoplasia	XI Diseases of the digestive system (K11_)	MR_specificNMR	42	-0.125509	0.907774	0.890035	42.1783	0.419793	0.965655	-1.37692	1.95775	0.485933	FALSE
Phe	Phenylalanine	Amino acids	L12_HAIRLOSSNONSCAR	Other nonscarring hair loss	XII Diseases of the skin and subcutaneous tissue (L12_)	MR_sentinels	17	-0.0851147	0.61563	0.890038	11.0254	0.807913	0.965655	-0.347117	0.948198	0.719416	FALSE
His	Histidine	Amino acids	L12_GRANULOMATOUSSKIN	Granulomatous disorders of skin and subcutaneous tissue	XII Diseases of the skin and subcutaneous tissue (L12_)	MR_sentinels	47	-0.0461666	0.333908	0.890034	59.0807	0.0933333	0.965655	-0.174356	0.575333	0.763247	FALSE
Lactate	Lactate	Glycolysis related metabolites	F5_MOOD	Mood [affective] disorders	V Mental and behavioural disorders (F5_)	MR_leadvarsCS	42	0.00899364	0.065057	0.890049	70.0132	0.0031692	0.965655	0.0982908	0.160145	0.542847	FALSE
His	Histidine	Amino acids	G6_MENINGVIR	Viral meningitis	VI Diseases of the nervous system (G6_)	MR_sentinels	47	0.100439	0.726276	0.890008	36.6356	0.836683	0.965655	1.46385	1.24463	0.245728	FALSE
Val	Valine	Amino acids	H7_MYOPIA	Myopia	VII Diseases of the eye and adnexa (H7_)	MR_specificNMR	31	-0.0302486	0.218866	0.890078	30.3285	0.448925	0.965671	-0.536682	0.376612	0.164825	FALSE
Glucose	Glucose	Glycolysis related metabolites	H7_RETINASEPAR	Separation of retinal layers (serosa)	VII Diseases of the eye and adnexa (H7_)	MR_sentinels	65	-0.0322088	0.233176	0.890137	83.5954	0.0506123	0.965704	-0.313469	0.436236	0.475059	FALSE
Leu	Leucine	Amino acids	KRA_PSY_CHILDSOC_EXMORE	Social disorders starting during childhood or adolescence (more control exclusions)	Psychiatric endpoints from Katri R√§ikk√∂nen	MR_specificNMR	12	0.176823	1.28004	0.890131	13.2086	0.279909	0.965704	0.937966	1.60064	0.570867	FALSE
Pyruvate	Pyruvate	Glycolysis related metabolites	O15_PREEC_OR_FETGRO	Pre-eclampsia or poor fetal growth	XV Pregnancy, childbirth and the puerperium (O15_)	MR_sentinels	47	-0.00932257	0.0675044	0.890159	39.6499	0.733955	0.965712	-0.00992098	0.110569	0.928903	FALSE
His	Histidine	Amino acids	O15_MATERN_CARE_PELVIC_ABNORM	Maternal care for known or suspected abnormality of pelvic organs	XV Pregnancy, childbirth and the puerperium (O15_)	MR_leadvarsCS	65	-0.0104021	0.0753762	0.890238	65.2263	0.433849	0.965767	-0.0135951	0.135063	0.920142	FALSE
Gln	Glutamine	Amino acids	CD2_BENIGN_COLON	Benign neoplasm: Colon	II Neoplasms from hospital discharges (CD2_)	MR_specificNMR	56	0.0156225	0.113195	0.890229	89.8673	0.00208661	0.965767	0.00703375	0.310723	0.982024	FALSE
Leu	Leucine	Amino acids	J10_PNEUMONIA	All pneumoniae	X Diseases of the respiratory system (J10_)	MR_specificNMR	12	0.00980863	0.0711077	0.890287	10.1854	0.513795	0.965773	0.0199579	0.0874713	0.824116	FALSE
Albumin	Albumin	Fluid balance	CONGEN_HEART_ARTER	Congenital malformations of heart and great arteries	Cardiometabolic endpoints	MR_leadvarsCS	149	0.0111007	0.0804689	0.890279	148.163	0.480761	0.965773	0.037055	0.127408	0.771586	FALSE
Glucose	Glucose	Glycolysis related metabolites	H7_OPTNEUROTH	Other disorders of optic [2nd] nerve and visual pathways	VII Diseases of the eye and adnexa (H7_)	MR_specificNMR_specificPhenome	18	0.0636186	0.461134	0.890271	14.6346	0.621783	0.965773	1.41632	1.10718	0.219061	FALSE
bOHbutyrate	3-Hydroxybutyrate	Ketone bodies	RHEUMA_NOS	Other/unspecified rheumatoid arthritis	Rheuma endpoints	MR_sentinels	22	-0.0240614	0.174492	0.890324	13.4156	0.893372	0.965785	-0.576351	0.353784	0.118941	FALSE
His	Histidine	Amino acids	AB1_HERPES_SIMPLEX	Herpesviral [herpes simplex] infections	I Certain infectious and parasitic diseases (AB1_)	MR_leadvarsCS	66	-0.017664	0.128102	0.890327	74.3685	0.199598	0.965785	-0.0765377	0.228867	0.739156	FALSE
GlycA	Glycoprotein Acetyls	Inflammation	TRAUMBRAIN_NONCONCUS	severe traumatic brain injury, does not include concussion	Neurological endpoints	MR_sentinels	138	0.00753437	0.0546682	0.890383	155.058	0.138684	0.965814	0.0467908	0.0821492	0.5699	FALSE
Gln	Glutamine	Amino acids	M13_PANNICULITIS	Panniculitis affecting regions of neck and back	XIII Diseases of the musculoskeletal system and connective tissue (M13_)	MR_sentinels	125	0.0187824	0.136275	0.890377	168.573	0.00480511	0.965814	0.0407087	0.192269	0.83267	FALSE
Gly	Glycine	Amino acids	KRA_PSY_SUBSTANCE_EXMORE	Substance abuse (more control exclusions)	Psychiatric endpoints from Katri R√§ikk√∂nen	MR_specificNMR_specificPhenome	32	0.0127114	0.0922547	0.89041	69.6855	8.40326e-05	0.965828	0.0746615	0.12188	0.544769	FALSE
Pyruvate	Pyruvate	Glycolysis related metabolites	F5_SEDAHYP	Mental and behavioural disorders due to sedatives or hypnotics	V Mental and behavioural disorders (F5_)	MR_sentinels	48	-0.0246811	0.179158	0.890429	66.1076	0.0343722	0.965833	-0.143884	0.294271	0.627201	FALSE
Ile	Isoleucine	Amino acids	Q17_CONGEN_MALFO_TRACHEA_BRONCHUS	Congenital malformations of trachea and bronchus	XVII Congenital malformations, deformations and chromosomal abnormalities (Q17)	MR_specificNMR_specificPhenome	11	-0.145295	1.05639	0.890605	7.24708	0.701932	0.965926	-0.492971	1.64019	0.770579	FALSE
Glucose	Glucose	Glycolysis related metabolites	CD2_INSITU_VULVA_EXALLC	Carcinoma in situ of vulva (controls excluding all cancers)	II Neoplasms from hospital discharges (CD2_)	MR_specificNMR	32	-0.140178	1.01979	0.890669	31.3705	0.447659	0.965926	-3.08128	2.92352	0.300315	FALSE
Val	Valine	Amino acids	D3_NONHEREDHYPOGAMMA	Nonhereditary hypogammaglobulinemia	III Diseases of the blood and blood-forming organs and certain disorders involving the immune mechanism (D3_)	MR_specificNMR_specificPhenome	27	-0.132632	0.964881	0.890667	32.9073	0.164806	0.965926	-0.292536	1.65102	0.86079	FALSE
ApoB	Apolipoprotein B	Apolipoproteins	N14_VULVAL_HSIL	HSIL lesion of the vulva	XIV Diseases of the genitourinary system (N14_)	MR_sentinels	50	-0.0475666	0.346058	0.890673	86.2982	0.000798086	0.965926	-0.253665	0.488747	0.606138	FALSE
Ala	Alanine	Amino acids	M13_MYOSITIS	Myositis	XIII Diseases of the musculoskeletal system and connective tissue (M13_)	MR_sentinels	115	-0.0275951	0.200701	0.890641	121.752	0.292482	0.965926	-0.0931334	0.394728	0.813904	FALSE
Glucose	Glucose	Glycolysis related metabolites	K11_PERITON	Diseases of peritoneum	XI Diseases of the digestive system (K11_)	MR_sentinels	65	-0.0191542	0.139314	0.890644	81.5288	0.0688178	0.965926	-0.500946	0.251943	0.0511241	FALSE
Tyr	Tyrosine	Amino acids	C3_BREAST_ERPLUS_EXALLC	Malignant neoplasm of breast, HER-positive (controls excluding all cancers)	II Neoplasms, from cancer register (ICD-O-3)	MR_specificNMR_specificPhenome	17	-0.0122273	0.0888647	0.890561	20.3176	0.206254	0.965926	-0.0333109	0.120257	0.785563	FALSE
Tyr	Tyrosine	Amino acids	G6_XTRAPYROTH	Other extrapyramidal and movement disorders in other diseases	VI Diseases of the nervous system (G6_)	MR_sentinels	78	-0.0099518	0.0723587	0.890609	95.4384	0.0757574	0.965926	-0.199476	0.108886	0.0708728	FALSE
Citrate	Citrate	Glycolysis related metabolites	CD2_BENIGN_LIPOMATOUS	Benign lipomatous neoplasm	II Neoplasms from hospital discharges (CD2_)	MR_specificNMR_specificPhenome	33	0.0100223	0.0728189	0.89053	21.3276	0.92424	0.965926	0.0251345	0.101636	0.806307	FALSE
His	Histidine	Amino acids	CONGEN_HEART_ARTER	Congenital malformations of heart and great arteries	Cardiometabolic endpoints	MR_sentinels	47	0.0172034	0.125149	0.890665	44.7619	0.524133	0.965926	0.096881	0.214859	0.654224	FALSE
His	Histidine	Amino acids	M13_MYALGIA	Myalgia	XIII Diseases of the musculoskeletal system and connective tissue (M13_)	MR_specificNMR	15	0.0286552	0.208267	0.890565	19.4866	0.147176	0.965926	0.214818	0.403503	0.603442	FALSE
Leu	Leucine	Amino acids	M13_ANKLEFOOT	Other acquired deformities of ankle and foot	XIII Diseases of the musculoskeletal system and connective tissue (M13_)	MR_specificNMR_specificPhenome	11	-0.151394	1.10163	0.890694	7.93796	0.634897	0.965933	-1.09638	1.33417	0.43244	FALSE
Ala	Alanine	Amino acids	CD2_BENIGN_LIPOMATOUS	Benign lipomatous neoplasm	II Neoplasms from hospital discharges (CD2_)	MR_sentinels	115	0.00794397	0.0578256	0.890732	134.596	0.0912482	0.965959	0.158169	0.112545	0.16265	FALSE
Acetoacetate	Acetoacetate	Ketone bodies	REITER	Reiter disease	Rheuma endpoints	MR_sentinels	14	-0.222256	1.61827	0.89076	21.6104	0.0617001	0.96596	-1.6984	3.34883	0.621231	FALSE
Glucose	Glucose	Glycolysis related metabolites	R18_RETEN_URINE	Retention of urine	XVIII Symptoms, signs and abnormal clinical and laboratory findings, not elsewhere classified (R18_)	MR_sentinels	65	-0.00988919	0.0720048	0.890761	77.8687	0.114101	0.96596	-0.0896227	0.134867	0.508778	FALSE
Citrate	Citrate	Glycolysis related metabolites	RX_N05C	Use of hypnotics and sedatives	V Mental and behavioural disorders (F5_)	MR_specificNMR	40	0.00438868	0.0319624	0.890788	41.8001	0.350156	0.965972	0.0591954	0.0420737	0.16757	FALSE
Gly	Glycine	Amino acids	H8_OSSICABN	Abnormalities of ear ossicles	VIII Diseases of the ear and mastoid process (H8_)	MR_sentinels	99	0.0449371	0.327371	0.89082	80.9269	0.894379	0.965992	0.175129	0.36331	0.630866	FALSE
Pyruvate	Pyruvate	Glycolysis related metabolites	I9_AVBLOCK	AV-block	IX Diseases of the circulatory system (I9_)	MR_sentinels	48	-0.0134164	0.0977653	0.890848	52.179	0.279628	0.966	-0.165046	0.158327	0.302658	FALSE
Lactate	Lactate	Glycolysis related metabolites	H7_OTHIRISCILIARY	Other disorders of iris and ciliary body	VII Diseases of the eye and adnexa (H7_)	MR_leadvarsCS	42	0.0520995	0.379678	0.890857	37.249	0.638066	0.966	0.768491	0.925641	0.41134	FALSE
Phe	Phenylalanine	Amino acids	F5_DEMNAS	Unspecified dementia	V Mental and behavioural disorders (F5_)	MR_leadvarsCS	20	0.0260335	0.189799	0.890902	32.2977	0.0289248	0.966034	0.202362	0.280585	0.48004	FALSE
Citrate	Citrate	Glycolysis related metabolites	KRA_PSY_CHILDOTH_EXMORE	Other disorders starting during childhood or adolescence (more control exclusions)	Psychiatric endpoints from Katri R√§ikk√∂nen	MR_specificNMR	40	-0.0289039	0.2108	0.89094	49.4053	0.122778	0.966059	-0.0189484	0.290449	0.948326	FALSE
GlycA	Glycoprotein Acetyls	Inflammation	C3_STOMACH_ADENO_EXALLC	Adenocarcinoma and papillary adenocarcinoma of stomach (controls excluding all cancers)	II Neoplasms, from cancer register (ICD-O-3)	MR_sentinels	138	-0.02132	0.155549	0.890981	147.797	0.249543	0.966073	-0.139721	0.233536	0.550643	FALSE
Ala	Alanine	Amino acids	N14_GLOMER_NEPHRITIS	Glomerulonephritis	XIV Diseases of the genitourinary system (N14_)	MR_specificNMR	42	0.0338078	0.246636	0.890971	53.6722	0.0887208	0.966073	0.572666	0.527868	0.284477	FALSE
Val	Valine	Amino acids	CD2_BENIGN_BRAIN_CNS	Benign neoplasm of brain and other parts of central nervous system	II Neoplasms from hospital discharges (CD2_)	MR_sentinels	76	0.0226369	0.165211	0.891017	79.1268	0.35005	0.96608	0.0613047	0.281255	0.828054	FALSE
Lactate	Lactate	Glycolysis related metabolites	N14_CERVICAL_LSIL	LSIL lesion of the cervix uteri	XIV Diseases of the genitourinary system (N14_)	MR_leadvarsCS	42	0.0266679	0.194617	0.891009	52.5058	0.107452	0.96608	0.48747	0.47552	0.311462	FALSE
Pyruvate	Pyruvate	Glycolysis related metabolites	O15_PUERP_COMPL_NAS	Complications of the puerperium, not elsewhere classified	XV Pregnancy, childbirth and the puerperium (O15_)	MR_leadvarsCS	62	-0.0295983	0.216337	0.891177	80.7828	0.0458648	0.96616	-0.397105	0.342714	0.251166	FALSE
Tyr	Tyrosine	Amino acids	I9_K_CARDIAC	Death due to cardiac causes	IX Diseases of the circulatory system (I9_)	MR_leadvarsCS	96	0.00619983	0.0453092	0.891162	129.731	0.0103871	0.96616	0.0109817	0.0717015	0.878602	FALSE
Gly	Glycine	Amino acids	M13_DISSYNOTENDNAS	Other specified/unspecified disorders of synovium and tendon +Other specified/unspecified bursopathies	XIII Diseases of the musculoskeletal system and connective tissue (M13_)	MR_leadvarsCS	124	0.0171852	0.125609	0.891177	123.108	0.480304	0.96616	0.169898	0.191283	0.376181	FALSE
His	Histidine	Amino acids	M13_FLATFOOT	Flat foot [pes planus] (acquired)	XIII Diseases of the musculoskeletal system and connective tissue (M13_)	MR_sentinels	47	0.022069	0.161262	0.891148	54.3303	0.186846	0.96616	0.184526	0.2774	0.50932	FALSE
Ile	Isoleucine	Amino acids	E4_HYPOOSMNAT	Hypo-osmolality and hyponatraemia	IV Endocrine, nutritional and metabolic diseases (E4_)	MR_sentinels	29	0.0233738	0.170804	0.891153	32.3883	0.258998	0.96616	0.3111	0.338002	0.36551	FALSE
Glucose	Glucose	Glycolysis related metabolites	POLYCYTVERA	Polycythaemia vera	Other, not yet classified endpoints (same as #MISC)	MR_specificNMR_specificPhenome	18	0.0869446	0.635172	0.891123	12.7767	0.751003	0.96616	2.07446	1.52096	0.191475	FALSE
Creatinine	Creatinine	Fluid balance	K11_CHOLANGI	Cholangitis (primary sclerosing, PSC)	XI Diseases of the digestive system (K11_)	MR_specificNMR	179	0.0205462	0.150215	0.891206	156.412	0.87662	0.966176	0.385508	0.368166	0.296479	FALSE
Glucose	Glucose	Glycolysis related metabolites	MYELOPROF_NONCML	Myeloproliferative diseases (CML excluded)	Other, not yet classified endpoints (same as #MISC)	MR_specificNMR	32	-0.044405	0.324784	0.891251	25.1681	0.76015	0.966186	-0.167547	0.935862	0.859118	FALSE
Acetoacetate	Acetoacetate	Ketone bodies	C3_BASAL_CELL_CARCINOMA_EXALLC	Basal cell carcinoma (controls excluding all cancers)	II Neoplasms, from cancer register (ICD-O-3)	MR_sentinels	14	0.0222505	0.162725	0.891239	20.9729	0.0734657	0.966186	0.710452	0.257261	0.0172278	FALSE
Ala	Alanine	Amino acids	H7_HEREDRETINADYST	Hereditary retinal dystrophy	VII Diseases of the eye and adnexa (H7_)	MR_leadvarsCS	165	0.0345273	0.252555	0.891258	184.468	0.130776	0.966186	0.815679	0.47206	0.0858978	FALSE
Gly	Glycine	Amino acids	Q17_CONGEN_MALFO_GENITAL_ORGANS	Congenital malformations of genital organs	XVII Congenital malformations, deformations and chromosomal abnormalities (Q17)	MR_specificNMR	42	-0.0197555	0.144605	0.891334	45.551	0.28837	0.966243	-0.149548	0.197252	0.452799	FALSE
Gln	Glutamine	Amino acids	N14_MENOPAUSOT	Other menopausal disorders	XIV Diseases of the genitourinary system (N14_)	MR_sentinels	117	0.00466166	0.0341378	0.891383	121.988	0.333543	0.966243	0.045759	0.0478124	0.340549	FALSE
Lactate	Lactate	Glycolysis related metabolites	L12_ATOPIC	Atopic dermatitis	XII Diseases of the skin and subcutaneous tissue (L12_)	MR_sentinels	39	0.0121397	0.0888914	0.891373	61.0191	0.0103245	0.966243	0.0848131	0.226728	0.710484	FALSE
Gln	Glutamine	Amino acids	HYPOTHY_REIMB	Hypothyroidism, drug reimbursement	IV Endocrine, nutritional and metabolic diseases (E4_)	MR_specificNMR_specificPhenome	37	0.0208686	0.152784	0.891356	17.5305	0.995904	0.966243	0.0877427	0.429545	0.839327	FALSE
ApoB	Apolipoprotein B	Apolipoproteins	CD2_BENIGN_CHOROID	Benign neoplasm: Choroid	II Neoplasms from hospital discharges (CD2_)	MR_sentinels	50	0.0222	0.162538	0.89136	69.218	0.0300829	0.966243	0.0185608	0.230604	0.936184	FALSE
Pyruvate	Pyruvate	Glycolysis related metabolites	Q17_ANKYLOGLOSSIA	Ankyloglossia	XVII Congenital malformations, deformations and chromosomal abnormalities (Q17)	MR_specificNMR	31	-0.0576526	0.422276	0.891404	28.7852	0.5289	0.96625	-0.128888	0.643472	0.842643	FALSE
Pyruvate	Pyruvate	Glycolysis related metabolites	H7_GLAUCOMA	Glaucoma	VII Diseases of the eye and adnexa (H7_)	MR_specificNMR	31	-0.0122915	0.0900616	0.891443	58.0235	0.00158677	0.966277	-0.0916706	0.138139	0.512179	FALSE
Tyr	Tyrosine	Amino acids	L12_SKINSUBCUTISNAS	Other and unspecified disorders of skin and subcutaneous tissue	XII Diseases of the skin and subcutaneous tissue (L12_)	MR_specificNMR_specificPhenome	19	0.0234772	0.172051	0.891462	8.81837	0.963803	0.966282	0.248076	0.219538	0.274172	FALSE
Tyr	Tyrosine	Amino acids	N14_GLOMERULAR	Glomerular diseases	XIV Diseases of the genitourinary system (N14_)	MR_specificNMR_specificPhenome	19	0.0136022	0.0997037	0.891484	16.2499	0.575113	0.96629	0.047079	0.127306	0.716091	FALSE
GlycA	Glycoprotein Acetyls	Inflammation	DM_NEOVASCULAR_GLAUCOMA	Neovascular glaucoma	Diabetes endpoints	MR_specificNMR_specificPhenome	26	-0.0748711	0.549241	0.89157	27.9471	0.310294	0.96629	-0.0847867	1.59999	0.958177	FALSE
GlycA	Glycoprotein Acetyls	Inflammation	N14_PHIMOSIS	Redundant prepuce, phimosis and paraphimosis	XIV Diseases of the genitourinary system (N14_)	MR_specificNMR	31	-0.0249365	0.182927	0.891569	23.507	0.793858	0.96629	-0.616005	0.617197	0.326501	FALSE
Gly	Glycine	Amino acids	M13_PALINDROMIC	Palindromic rheumatism	XIII Diseases of the musculoskeletal system and connective tissue (M13_)	MR_sentinels	99	0.0201073	0.147479	0.891552	117.87	0.0837612	0.96629	0.0732768	0.164254	0.656506	FALSE
ApoB	Apolipoprotein B	Apolipoproteins	Q17_CONGEN_DEFORMITI_FEET	Congenital deformities of feet	XVII Congenital malformations, deformations and chromosomal abnormalities (Q17)	MR_leadvarsCS	67	0.0240834	0.176647	0.891556	62.7144	0.591947	0.96629	0.0200176	0.250774	0.936623	FALSE
LDL_C	LDL Cholesterol	Cholesterol	M13_MUSCLEATROPH	Muscle wasting and atrophy, not elsewhere classified	XIII Diseases of the musculoskeletal system and connective tissue (M13_)	MR_leadvarsCS	65	0.0483461	0.354659	0.89157	46.3524	0.952683	0.96629	0.360995	0.472847	0.448045	FALSE
Glucose	Glucose	Glycolysis related metabolites	Q17_CLEFT_AND_CARIES	Caries in Clefts patients	XVII Congenital malformations, deformations and chromosomal abnormalities (Q17)	MR_specificNMR_specificPhenome	18	0.159833	1.17185	0.89151	9.46461	0.92455	0.96629	0.617508	2.81278	0.829009	FALSE
Ala	Alanine	Amino acids	C3_MACROGLOBULINEMIA_EXALLC	Waldenstrom macroglobulinemia, lymphoplasmacytic lymphoma (controls excluding all cancers)	II Neoplasms, from cancer register (ICD-O-3)	MR_specificNMR_specificPhenome	35	-0.168069	1.23375	0.891643	32.7301	0.529791	0.966304	-3.08671	2.65267	0.252922	FALSE
Gly	Glycine	Amino acids	RX_N05C	Use of hypnotics and sedatives	V Mental and behavioural disorders (F5_)	MR_leadvarsCS	124	0.0036365	0.0267013	0.89167	193.491	5.14838e-05	0.966304	0.0114	0.0409006	0.780929	FALSE
ApoB	Apolipoprotein B	Apolipoproteins	K11_STOMATITIS	Stomatitis and related lesions	XI Diseases of the digestive system (K11_)	MR_leadvarsCS	66	0.0126174	0.0926687	0.891698	62.7457	0.556208	0.966304	0.0695874	0.13165	0.598926	FALSE
Ile	Isoleucine	Amino acids	I9_OTHARR	Other arrhythmias	IX Diseases of the circulatory system (I9_)	MR_sentinels	29	0.0129051	0.0947296	0.891639	49.6897	0.0070027	0.966304	0.0537486	0.190454	0.779932	FALSE
Citrate	Citrate	Glycolysis related metabolites	MYELOPROF_NONCML	Myeloproliferative diseases (CML excluded)	Other, not yet classified endpoints (same as #MISC)	MR_leadvarsCS	109	0.0165637	0.121632	0.89168	127.723	0.0946384	0.966304	0.120561	0.191377	0.530059	FALSE
GlycA	Glycoprotein Acetyls	Inflammation	SLEEP	Sleep disorders (combined)	Neurological endpoints	MR_specificNMR_specificPhenome	26	0.0170479	0.12518	0.891673	52.4693	0.00104512	0.966304	0.476721	0.350956	0.186985	FALSE
Glucose	Glucose	Glycolysis related metabolites	H7_IRIDOCYC_ANTER	Anterior Iridocyclitis	VII Diseases of the eye and adnexa (H7_)	MR_specificNMR	32	0.0236433	0.17362	0.89168	25.5667	0.741816	0.966304	0.601292	0.501256	0.239695	FALSE
His	Histidine	Amino acids	M13_MONOARTHRITIS	Monoarthritis, not elsewhere classified	XIII Diseases of the musculoskeletal system and connective tissue (M13_)	MR_sentinels	47	0.031155	0.228794	0.891687	50.4557	0.301751	0.966304	0.00670245	0.396092	0.986574	FALSE
Lactate	Lactate	Glycolysis related metabolites	DRUGADVERS_SYSTEMIC_LUPUS_ERYTHEMAT	Drug-induced systemic lupus erythematosus	XIII Diseases of the musculoskeletal system and connective tissue (M13_)	MR_leadvarsCS	42	-0.0993065	0.72951	0.89172	32.4807	0.82643	0.966304	-0.922173	1.7788	0.607018	FALSE
Gln	Glutamine	Amino acids	H7_IRIDOCYCLITISINOTH	Iridocyclitis in diseases classified elsewhere	VII Diseases of the eye and adnexa (H7_)	MR_sentinels	125	0.0245202	0.180138	0.891727	122.01	0.533716	0.966304	0.096891	0.253406	0.702858	FALSE
GlycA	Glycoprotein Acetyls	Inflammation	L12_URTICA_NAS	Other and unspecified urticaria	XII Diseases of the skin and subcutaneous tissue (L12_)	MR_sentinels	138	-0.00794	0.0583421	0.891747	167.083	0.04104	0.96631	-0.0329854	0.0876789	0.70735	FALSE
Pyruvate	Pyruvate	Glycolysis related metabolites	M13_DISCINFECTION	Infection of intervertebral disc (pyogenic)	XIII Diseases of the musculoskeletal system and connective tissue (M13_)	MR_leadvarsCS	62	-0.0529314	0.389485	0.8919	73.5946	0.129346	0.966312	-0.67288	0.617029	0.279846	FALSE
Glucose	Glucose	Glycolysis related metabolites	N14_HYDROCELE	Hydrocele	XIV Diseases of the genitourinary system (N14_)	MR_specificNMR_specificPhenome	16	-0.0388711	0.285968	0.891878	15.1923	0.437658	0.966312	-0.628017	0.677184	0.369434	FALSE
Gly	Glycine	Amino acids	J10_BRONCHIOLITIS	Acute bronchiolitis	X Diseases of the respiratory system (J10_)	MR_specificNMR_specificPhenome	32	-0.0261928	0.19261	0.89183	27.8886	0.62691	0.966312	-0.0957481	0.254113	0.708979	FALSE
LDL_C	LDL Cholesterol	Cholesterol	AB1_CANDIDIASIS	Candidiasis	I Certain infectious and parasitic diseases (AB1_)	MR_sentinels	50	-0.0121499	0.0893369	0.891821	60.3343	0.128579	0.966312	-0.0266252	0.119229	0.824242	FALSE
ApoB	Apolipoprotein B	Apolipoproteins	N14_CERVICAL_DYSPLASIA_ALL	All dysplastic lesions of the cervix uteri	XIV Diseases of the genitourinary system (N14_)	MR_leadvarsCS	66	-0.00843945	0.0620339	0.891785	93.0415	0.0128335	0.966312	-0.0327663	0.0884888	0.712391	FALSE
LDL_C	LDL Cholesterol	Cholesterol	E4_OBESITYCAL	Obesity due to excess calories	IV Endocrine, nutritional and metabolic diseases (E4_)	MR_leadvarsCS	65	0.00665266	0.0489281	0.891847	120.51	2.491e-05	0.966312	0.0589071	0.0648933	0.367468	FALSE
Lactate	Lactate	Glycolysis related metabolites	RX_CODEINE_TRAMADOL	Codeine or tramadol medication	Drug purchase endpoints	MR_sentinels	39	0.00761111	0.0559657	0.891825	59.334	0.014949	0.966312	0.0681934	0.142431	0.634912	FALSE
Creatinine	Creatinine	Fluid balance	M13_NEURALGIA	Neuralgia and neuritis, unspecified	XIII Diseases of the musculoskeletal system and connective tissue (M13_)	MR_leadvarsCS	253	0.0191831	0.141095	0.891853	291.157	0.0454573	0.966312	0.0750286	0.325115	0.817677	FALSE
Creatinine	Creatinine	Fluid balance	E4_DISPUB	Disorders of puberty	IV Endocrine, nutritional and metabolic diseases (E4_)	MR_sentinels	178	0.0368711	0.271238	0.891872	171.12	0.61046	0.966312	0.872601	0.63243	0.169411	FALSE
ApoB	Apolipoprotein B	Apolipoproteins	L12_PSORI_PUSTGEN	Generalized pustular psoriasis	XII Diseases of the skin and subcutaneous tissue (L12_)	MR_leadvarsCS	67	0.0668008	0.490978	0.891776	61.8077	0.623443	0.966312	0.425502	0.697212	0.543797	FALSE
Gln	Glutamine	Amino acids	SLE_OTH	Other forms of systemic lupus erythematosus	Rheuma endpoints	MR_specificNMR	56	0.101791	0.749061	0.891907	55.3572	0.461139	0.966312	1.66255	2.05169	0.421307	FALSE
His	Histidine	Amino acids	CD2_BENIGN_MELANOCYTIC_UPPERLIMB	Melanocytic naevi of upper limb, including shoulder	II Neoplasms from hospital discharges (CD2_)	MR_specificNMR	15	-0.0993356	0.73118	0.891935	19.1937	0.157679	0.966313	-0.0692537	1.42478	0.961972	FALSE
Tyr	Tyrosine	Amino acids	F5_PTSD	Post-traumatic stress disorder	V Mental and behavioural disorders (F5_)	MR_specificNMR_specificPhenome	18	-0.0261726	0.192705	0.891966	27.623	0.0495409	0.966313	-0.0750938	0.256133	0.773151	FALSE
Citrate	Citrate	Glycolysis related metabolites	H7_HYPERMETRO	Hypermetropia	VII Diseases of the eye and adnexa (H7_)	MR_leadvarsCS	109	-0.0167355	0.123192	0.891941	136.876	0.0316422	0.966313	-0.134649	0.19375	0.488585	FALSE
Citrate	Citrate	Glycolysis related metabolites	N14_MENOPAUSOT	Other menopausal disorders	XIV Diseases of the genitourinary system (N14_)	MR_leadvarsCS	100	0.00562401	0.0414078	0.891964	79.8039	0.921571	0.966313	0.0117481	0.0649532	0.856843	FALSE
Gln	Glutamine	Amino acids	ULCERRECT	Ulcerative rectosigmoiditis	Gastrointestinal endpoints	MR_specificNMR	56	-0.0350478	0.258098	0.891985	75.582	0.0342237	0.966319	-0.324966	0.707361	0.647787	FALSE
Phe	Phenylalanine	Amino acids	F5_DELUSIO	Persistent delusional disorders	V Mental and behavioural disorders (F5_)	MR_leadvarsCS	20	-0.0277042	0.204054	0.892004	17.2011	0.576247	0.966323	-0.191795	0.30035	0.531144	FALSE
Pyruvate	Pyruvate	Glycolysis related metabolites	I9_HEARTFAIL_AND_OVERWEIGHT	Heart failure and bmi 25plus	Cardiometabolic endpoints	MR_sentinels	47	0.00926424	0.0682521	0.89203	59.5294	0.0869124	0.966336	0.019531	0.112689	0.863179	FALSE
Lactate	Lactate	Glycolysis related metabolites	Q17_OTHER_CONGEN_MALFO_DIGES_SYSTEM1	Other congenital malformations of the digestive system	XVII Congenital malformations, deformations and chromosomal abnormalities (Q17)	MR_leadvarsCS	42	0.0393842	0.290281	0.892077	42.0491	0.425268	0.96634	0.878209	0.702068	0.218242	FALSE
Leu	Leucine	Amino acids	VD_U	Vascular dementia (undefined)	Neurological endpoints	MR_specificNMR	12	0.0621402	0.457949	0.892064	11.0344	0.440384	0.96634	0.304554	0.570632	0.605199	FALSE
Leu	Leucine	Amino acids	H7_RETINALDETACHOTH	Other, unspecified and serous retinal detachments	VII Diseases of the eye and adnexa (H7_)	MR_specificNMR_specificPhenome	11	0.0753913	0.555655	0.892074	6.62192	0.760591	0.96634	0.100514	0.670477	0.884139	FALSE
Creatinine	Creatinine	Fluid balance	E4_FH	Familial hypercholesterolemia	IV Endocrine, nutritional and metabolic diseases (E4_)	MR_specificNMR_specificPhenome	135	0.0150044	0.110606	0.892093	105.219	0.968627	0.966342	0.102743	0.289244	0.722994	FALSE
GlycA	Glycoprotein Acetyls	Inflammation	O15_PREG_VENOUS_HAEMORRH	Venous complications and haemorrhoids in pregnancy	XV Pregnancy, childbirth and the puerperium (O15_)	MR_specificNMR	39	-0.0842307	0.621349	0.892168	27.2828	0.901504	0.966366	-0.0481214	2.05833	0.981474	FALSE
Citrate	Citrate	Glycolysis related metabolites	F5_DISSOCIATIVE	Dissociative [conversion] disorders	V Mental and behavioural disorders (F5_)	MR_sentinels	86	-0.0251794	0.18575	0.892173	80.9574	0.604012	0.966366	-0.0370087	0.363675	0.919187	FALSE
Lactate	Lactate	Glycolysis related metabolites	C3_BREAST_EXALLC	Malignant neoplasm of breast (controls excluding all cancers)	II Neoplasms, from cancer register (ICD-O-3)	MR_sentinels	39	-0.0134785	0.0994041	0.892143	53.1826	0.0519296	0.966366	-0.165338	0.252315	0.516339	FALSE
Albumin	Albumin	Fluid balance	REITER	Reiter disease	Rheuma endpoints	MR_specificNMR_specificPhenome	43	0.135579	1.00005	0.892159	34.4569	0.789368	0.966366	3.93213	2.10708	0.0691849	FALSE
Ile	Isoleucine	Amino acids	C3_TESTIS_NONSEMINOMA_EXALLC	Non-seminoma of testis (controls excluding all cancers)	II Neoplasms, from cancer register (ICD-O-3)	MR_specificNMR	11	-0.174981	1.29143	0.892221	6.36501	0.783722	0.966371	-0.831872	1.91401	0.674071	FALSE
Citrate	Citrate	Glycolysis related metabolites	Q17_CONGEN_MALFO_EAR_CAUSI_IMPAIRM_HEARING	Congenital malformations of ear causing impairment of hearing	XVII Congenital malformations, deformations and chromosomal abnormalities (Q17)	MR_specificNMR	40	-0.0937902	0.692024	0.892193	32.6581	0.753178	0.966371	-0.182875	0.941455	0.847017	FALSE
Creatinine	Creatinine	Fluid balance	J10_COPD	COPD	X Diseases of the respiratory system (J10_)	MR_leadvarsCS	253	0.00621936	0.0458971	0.892211	337.86	0.000242292	0.966371	0.0216472	0.105359	0.837378	FALSE
His	Histidine	Amino acids	I9_STR_EMBOLIC	Embolic stroke	IX Diseases of the circulatory system (I9_)	MR_sentinels	47	-0.0294801	0.217751	0.892308	47.8829	0.396261	0.96642	-0.0707645	0.376769	0.851863	FALSE
ApoB	Apolipoprotein B	Apolipoproteins	CD2_BENIGN_BONE_LONG_LOWER	Benign neoplasm: Long bones of lower limb	II Neoplasms from hospital discharges (CD2_)	MR_leadvarsCS	67	0.0210014	0.155093	0.892286	61.2082	0.644008	0.96642	0.24325	0.219906	0.272736	FALSE
Creatinine	Creatinine	Fluid balance	D3_COMPLEMENTDEF	Defects in the complement system	III Diseases of the blood and blood-forming organs and certain disorders involving the immune mechanism (D3_)	MR_specificNMR	179	0.0642139	0.474316	0.89231	169.728	0.659076	0.96642	0.378251	1.1606	0.744877	FALSE
Ala	Alanine	Amino acids	H7_RETINALBREAK	Retinal breaks without detachment	VII Diseases of the eye and adnexa (H7_)	MR_specificNMR_specificPhenome	35	-0.0250586	0.185126	0.892328	29.5117	0.687362	0.966424	-0.392282	0.397487	0.33087	FALSE
Phe	Phenylalanine	Amino acids	AB1_INTESTINAL_INFECTIONS	Intestinal infectious diseases	I Certain infectious and parasitic diseases (AB1_)	MR_sentinels	17	0.00694992	0.051356	0.892352	17.899	0.329843	0.966426	0.00437542	0.0815851	0.957938	FALSE
Pyruvate	Pyruvate	Glycolysis related metabolites	G6_MIGRAINE_NO_AURA_TRIPTAN	Migraine without aura and triptan purchases	VI Diseases of the nervous system (G6_)	MR_sentinels	48	0.0152604	0.112771	0.892358	67.414	0.0269917	0.966426	0.00535966	0.18599	0.977135	FALSE
Glucose	Glucose	Glycolysis related metabolites	G6_ALCODEGEN	Degeneration of the brain due to alcohol	VI Diseases of the nervous system (G6_)	MR_sentinels	65	0.0380144	0.28125	0.892484	54.3791	0.798821	0.966546	0.0400232	0.524558	0.939423	FALSE
Ile	Isoleucine	Amino acids	KRA_PSY_ANYMENTAL_SUICID_PREG_NERV_EXMORE	Any mental disorder, or suicide (or attempt), or psychic disorders complicating pregnancy, partum or puerperium or nerve system disorders (more control exclusions)	Psychiatric endpoints from Katri R√§ikk√∂nen	MR_specificNMR_specificPhenome	11	-0.0277791	0.205583	0.892514	13.9757	0.174102	0.966564	-0.261307	0.316902	0.430929	FALSE
GlycA	Glycoprotein Acetyls	Inflammation	L12_PEMPHIGOID_NAS	Other and unspecified pemphigoid	XII Diseases of the skin and subcutaneous tissue (L12_)	MR_leadvarsCS	196	0.0419107	0.310371	0.892585	233.111	0.0321568	0.966625	0.198713	0.478163	0.678179	FALSE
Citrate	Citrate	Glycolysis related metabolites	D3_OTHERBLOOD	Other diseases of blood and blood-forming organs	III Diseases of the blood and blood-forming organs and certain disorders involving the immune mechanism (D3_)	MR_specificNMR_specificPhenome	32	-0.0217782	0.161365	0.892642	26.6185	0.691192	0.96664	-0.0384768	0.225116	0.865434	FALSE
Acetate	Acetate	Ketone bodies	H8_OTHHEARINGLOSS	Other hearing loss	VIII Diseases of the ear and mastoid process (H8_)	MR_leadvarsCS	21	-0.0214015	0.158573	0.892641	25.795	0.172689	0.96664	-0.429173	0.264319	0.120916	FALSE
ApoB	Apolipoprotein B	Apolipoproteins	F5_DELUSIO	Persistent delusional disorders	V Mental and behavioural disorders (F5_)	MR_sentinels	50	0.0190086	0.140842	0.89264	66.4599	0.0489756	0.96664	0.206753	0.196441	0.297842	FALSE
Acetoacetate	Acetoacetate	Ketone bodies	M13_MUSCLE	Disorders of muscles	XIII Diseases of the musculoskeletal system and connective tissue (M13_)	MR_leadvarsCS	19	-0.0352913	0.261855	0.89279	10.9977	0.894454	0.966703	-0.530597	0.497847	0.301425	FALSE
Creatinine	Creatinine	Fluid balance	D3_ANAEMIA	Anaemias	III Diseases of the blood and blood-forming organs and certain disorders involving the immune mechanism (D3_)	MR_specificNMR	159	-0.00802182	0.0594902	0.892736	186.072	0.0628502	0.966703	-0.0082136	0.145989	0.955205	FALSE
Ile	Isoleucine	Amino acids	F5_MOOD	Mood [affective] disorders	V Mental and behavioural disorders (F5_)	MR_leadvarsCS	39	-0.00768018	0.0569564	0.892736	56.9832	0.024553	0.966703	-0.00662085	0.0994466	0.947277	FALSE
Acetate	Acetate	Ketone bodies	AB1_OTHER_BACTERIAL	Other bacterial diseases	I Certain infectious and parasitic diseases (AB1_)	MR_sentinels	16	0.0143714	0.1066	0.892757	28.8733	0.0166998	0.966703	0.119602	0.253658	0.64454	FALSE
Leu	Leucine	Amino acids	H8_VERTIGO	Disorders of vestibular function (Vertigo)	VIII Diseases of the ear and mastoid process (H8_)	MR_specificNMR_specificPhenome	11	0.020786	0.154186	0.892761	14.212	0.163539	0.966703	0.131065	0.184876	0.496319	FALSE
Citrate	Citrate	Glycolysis related metabolites	H8_EXTDISINOTH	Disorder of external ear, unspecified	VIII Diseases of the ear and mastoid process (H8_)	MR_sentinels	86	0.0311806	0.231323	0.892776	97.7394	0.162884	0.966703	0.676076	0.448631	0.135569	FALSE
Albumin	Albumin	Fluid balance	N14_NEUROMUSCDYSBLADD	Neuromuscular dysfunction of bladder	XIV Diseases of the genitourinary system (N14_)	MR_specificNMR_specificPhenome	43	0.0352586	0.261639	0.892801	45.5913	0.325087	0.966703	0.0323339	0.558064	0.954078	FALSE
Acetate	Acetate	Ketone bodies	ULCERPROCT	Ulcerative proctitis	Gastrointestinal endpoints	MR_leadvarsCS	21	0.0469975	0.348864	0.892837	26.0565	0.163954	0.966726	0.409766	0.625269	0.520103	FALSE
Creatinine	Creatinine	Fluid balance	ST19_FRACT_FOOT_ANKLE	Fracture of foot, except ankle	XIX Injury, poisoning and certain other consequences of external causes (ST19_)	MR_specificNMR	179	0.0101917	0.0756904	0.892889	209.256	0.0544331	0.966741	0.133577	0.185627	0.472719	FALSE
Leu	Leucine	Amino acids	I9_OTHARR	Other arrhythmias	IX Diseases of the circulatory system (I9_)	MR_specificNMR_specificPhenome	11	0.0152537	0.113269	0.892874	13.121	0.216986	0.966741	0.0658824	0.141014	0.651458	FALSE
Lactate	Lactate	Glycolysis related metabolites	D3_COAGDEF	Chronic Coagulation defects	III Diseases of the blood and blood-forming organs and certain disorders involving the immune mechanism (D3_)	MR_sentinels	39	0.0526508	0.39104	0.892894	36.596	0.534377	0.966741	1.18886	0.984173	0.234721	FALSE
Lactate	Lactate	Glycolysis related metabolites	H8_EXT_CHOL	Cholesteatoma of external ear	VIII Diseases of the ear and mastoid process (H8_)	MR_sentinels	39	-0.102665	0.763557	0.893042	39.2353	0.414278	0.966781	-0.238991	1.94716	0.902978	FALSE
GlycA	Glycoprotein Acetyls	Inflammation	MACULA_NAS	Degenerative macular diseases	VII Diseases of the eye and adnexa (H7_)	MR_specificNMR	41	-0.033875	0.251781	0.892975	45.4235	0.25631	0.966781	-0.226183	0.858571	0.793597	FALSE
Citrate	Citrate	Glycolysis related metabolites	AB1_RESP_TUBERCU_CONF	Respiratory tuberculosis, bacteriologically and histologically confirmed	I Certain infectious and parasitic diseases (AB1_)	MR_leadvarsCS	109	-0.0280115	0.20826	0.893005	96.2475	0.78373	0.966781	-0.341493	0.327207	0.298996	FALSE
Citrate	Citrate	Glycolysis related metabolites	G6_PLANTAR	Lesion of plantar nerve	VI Diseases of the nervous system (G6_)	MR_specificNMR_specificPhenome	33	-0.0244602	0.181811	0.892979	36.6635	0.261313	0.966781	-0.0906865	0.257228	0.72681	FALSE
ApoB	Apolipoprotein B	Apolipoproteins	H7_BLEPHAROCHALASIS	Blepharochalasis	VII Diseases of the eye and adnexa (H7_)	MR_sentinels	50	-0.00924759	0.0687684	0.893027	71.4355	0.0198879	0.966781	-0.0551695	0.0971529	0.572775	FALSE
Lactate	Lactate	Glycolysis related metabolites	N14_RENALTUB	Renal tubulo-interstitial diseases	XIV Diseases of the genitourinary system (N14_)	MR_specificNMR	13	0.0186734	0.138849	0.893017	7.09255	0.851437	0.966781	0.518366	0.41214	0.23453	FALSE
Acetone	Acetone	Ketone bodies	G6_ROOTPLEXOTHUNS	Other and unspecified nerve root and plexus disorders, also in other diseases	VI Diseases of the nervous system (G6_)	MR_sentinels	22	0.0234687	0.174444	0.89298	23.5162	0.317087	0.966781	0.112211	0.322205	0.731285	FALSE
Creatinine	Creatinine	Fluid balance	G6_ALS	Motor neuron disease	VI Diseases of the nervous system (G6_)	MR_specificNMR	177	0.0380284	0.282841	0.893046	156.512	0.851725	0.966781	0.456416	0.694112	0.511689	FALSE
Acetoacetate	Acetoacetate	Ketone bodies	Q17_LVOTO_NARROW	Left ventricular outflow tract obstruction, narrow definition	XVII Congenital malformations, deformations and chromosomal abnormalities (Q17)	MR_leadvarsCS	19	-0.0546763	0.406723	0.893062	14.4207	0.701282	0.966782	-0.390734	0.773703	0.62003	FALSE
Acetate	Acetate	Ketone bodies	K11_EMBED_TEETH	Embedded teeth, including avohilmo	XI Diseases of the digestive system (K11_)	MR_sentinels	16	-0.0389562	0.289875	0.893095	15.2584	0.432967	0.966803	-0.871723	0.668423	0.213218	FALSE
Leu	Leucine	Amino acids	N14_GLOMEINOTH	Glomerular disorders in diseases classified elsewhere	XIV Diseases of the genitourinary system (N14_)	MR_specificNMR	12	-0.0439714	0.327411	0.893165	16.8368	0.112796	0.966863	-0.059135	0.418329	0.890393	FALSE
Creatinine	Creatinine	Fluid balance	J10_SEPTDEV	Deviated nasal septum	X Diseases of the respiratory system (J10_)	MR_specificNMR	178	0.00900861	0.0671007	0.893201	232.276	0.00333821	0.966886	0.138955	0.164768	0.400183	FALSE
Ile	Isoleucine	Amino acids	L12_GRANUANNU	Granuloma annulare	XII Diseases of the skin and subcutaneous tissue (L12_)	MR_sentinels	29	-0.0876555	0.653342	0.893272	35.6877	0.150725	0.9669	-1.36953	1.28748	0.296872	FALSE
Albumin	Albumin	Fluid balance	H7_DIVERGSTRAB	Divergent concomitant strabismus	VII Diseases of the eye and adnexa (H7_)	MR_sentinels	98	-0.0173394	0.129255	0.893285	117.017	0.0813888	0.9669	-0.0449698	0.200217	0.822763	FALSE
Ala	Alanine	Amino acids	H8_PERIPHVERTIGO	Other peripheral vertigo	VIII Diseases of the ear and mastoid process (H8_)	MR_sentinels	115	-0.0136825	0.101996	0.893286	106.63	0.675301	0.9669	-0.168801	0.199696	0.399736	FALSE
Creatinine	Creatinine	Fluid balance	N14_MENOPAUSOT	Other menopausal disorders	XIV Diseases of the genitourinary system (N14_)	MR_leadvarsCS	232	0.00583519	0.0434976	0.893284	193.434	0.965706	0.9669	0.00900075	0.100477	0.928699	FALSE
GlycA	Glycoprotein Acetyls	Inflammation	CD2_BENIGN_OVARY	Benign neoplasm of ovary	II Neoplasms from hospital discharges (CD2_)	MR_specificNMR_specificPhenome	26	0.0342162	0.254928	0.89323	26.6212	0.375068	0.9669	0.682607	0.737358	0.363794	FALSE
Acetoacetate	Acetoacetate	Ketone bodies	M13_TIETZE	Chondrocostal junction syndrome [Tietze]	XIII Diseases of the musculoskeletal system and connective tissue (M13_)	MR_sentinels	14	-0.069651	0.51964	0.893373	13.1527	0.436085	0.966901	-1.11714	1.01449	0.292416	FALSE
Gly	Glycine	Amino acids	O15_ANTEPART_HAEM_NAS	Antepartum haemorrhage, not elsewhere classified	XV Pregnancy, childbirth and the puerperium (O15_)	MR_specificNMR_specificPhenome	31	-0.0222349	0.165814	0.893327	28.4696	0.545568	0.966901	-0.174622	0.218576	0.430841	FALSE
Gln	Glutamine	Amino acids	K11_OTHINFLIV	Other inflammatory liver diseases	XI Diseases of the digestive system (K11_)	MR_sentinels	125	-0.0129562	0.0966584	0.89337	142.329	0.124478	0.966901	-0.0103399	0.136547	0.939762	FALSE
GlycA	Glycoprotein Acetyls	Inflammation	NONALLERG_ASTHMA_EXMORE	Non-allergic asthma (mode) (more control exclusions)	Asthma and related endpoints	MR_sentinels	136	-0.00788494	0.0588311	0.893381	178.149	0.00757846	0.966901	-0.0954042	0.0879556	0.280008	FALSE
Albumin	Albumin	Fluid balance	N14_CALCULOWER	Calculus of lower urinary tract	XIV Diseases of the genitourinary system (N14_)	MR_sentinels	98	0.0233053	0.173867	0.893371	125.783	0.0262928	0.966901	0.0852214	0.269833	0.752817	FALSE
Creatinine	Creatinine	Fluid balance	M13_RUPTUREMUSC	Other rupture of muscle	XIII Diseases of the musculoskeletal system and connective tissue (M13_)	MR_leadvarsCS	253	0.0538342	0.401596	0.893363	232.969	0.799581	0.966901	1.38931	0.921904	0.133067	FALSE
Leu	Leucine	Amino acids	CD2_UVEAMELANOMA_EXALLC	Melanoma of uvea (controls excluding all cancers)	II Neoplasms from hospital discharges (CD2_)	MR_specificNMR_specificPhenome	11	0.132398	0.987906	0.893388	4.14796	0.940425	0.966901	0.226628	1.18868	0.853027	FALSE
Gly	Glycine	Amino acids	M13_NEURALGIA	Neuralgia and neuritis, unspecified	XIII Diseases of the musculoskeletal system and connective tissue (M13_)	MR_specificNMR_specificPhenome	32	0.0316616	0.236285	0.893404	34.8608	0.28935	0.966904	0.0137939	0.31615	0.965488	FALSE
Gln	Glutamine	Amino acids	K11_IBD_STRICT_PSC	IBD (strict) with PSC	Gastrointestinal endpoints	MR_sentinels	125	-0.0362963	0.270975	0.893444	161.506	0.0132778	0.966907	-0.199781	0.382493	0.602393	FALSE
ApoB	Apolipoprotein B	Apolipoproteins	ULCEROTH	Other ulcerative colitis	Gastrointestinal endpoints	MR_leadvarsCS	67	-0.0180215	0.134549	0.89345	93.4397	0.0147703	0.966907	-0.0659269	0.192378	0.732934	FALSE
LDL_C	LDL Cholesterol	Cholesterol	K11_ORAL_LEUCOPLAC_RELAT_INCLAVO	Oral leukoplakia and related diseases, including avohilmo	XI Diseases of the digestive system (K11_)	MR_sentinels	50	0.0137861	0.102903	0.893425	47.1895	0.546796	0.966907	0.00200357	0.135966	0.988304	FALSE
Lactate	Lactate	Glycolysis related metabolites	MEMLOSS	Memory loss	Neurological endpoints	MR_sentinels	39	0.0339057	0.253229	0.893487	60.3613	0.011946	0.96693	0.458472	0.64182	0.479505	FALSE
GlycA	Glycoprotein Acetyls	Inflammation	G6_ATYFAC	Atypical facial pain	VI Diseases of the nervous system (G6_)	MR_specificNMR	41	0.0495015	0.369834	0.893523	40.4779	0.449164	0.966954	0.821727	1.25179	0.515395	FALSE
Phe	Phenylalanine	Amino acids	Q17_CONGEN_MALFO_PULMONARY_TRICU_VALVES	Congenital malformations of pulmonary and tricuspid valves	XVII Congenital malformations, deformations and chromosomal abnormalities (Q17)	MR_leadvarsCS	20	-0.0884644	0.661114	0.893552	21.6028	0.304467	0.96697	-0.183208	0.997417	0.856316	FALSE
LDL_C	LDL Cholesterol	Cholesterol	H7_LACRINAS	Other and unspecified disorders of lacrimal system	VII Diseases of the eye and adnexa (H7_)	MR_leadvarsCS	65	-0.0923515	0.691541	0.893763	76.5585	0.135056	0.966975	-0.690026	0.927839	0.459828	FALSE
Glucose	Glucose	Glycolysis related metabolites	CD2_BENIGN_PITUITARY_CRANIPHAR	Benign neoplasm: Pituitary gland, craniopharyngeal duct	II Neoplasms from hospital discharges (CD2_)	MR_specificNMR	32	-0.0505708	0.378168	0.89362	31.6237	0.435125	0.966975	-0.25596	1.10593	0.818542	FALSE
GlycA	Glycoprotein Acetyls	Inflammation	I9_ANEURYSM	Cerebral aneurysm, nonruptured	IX Diseases of the circulatory system (I9_)	MR_specificNMR_specificPhenome	26	-0.0467678	0.349981	0.893696	22.0361	0.633658	0.966975	-0.0865689	0.993436	0.931282	FALSE
Acetoacetate	Acetoacetate	Ketone bodies	L12_INFECT_DERM	Infective dermatitis	XII Diseases of the skin and subcutaneous tissue (L12_)	MR_sentinels	14	-0.0415112	0.310539	0.89366	16.6702	0.214821	0.966975	-0.306416	0.642399	0.641941	FALSE
Albumin	Albumin	Fluid balance	M13_LATERALEPICOND	Lateral epicondylitis	XIII Diseases of the musculoskeletal system and connective tissue (M13_)	MR_specificNMR_specificPhenome	43	-0.0312167	0.233426	0.893614	60.1234	0.0344659	0.966975	-0.402735	0.492921	0.418629	FALSE
Tyr	Tyrosine	Amino acids	H7_CORNEALDEFORM	Keratoconus	VII Diseases of the eye and adnexa (H7_)	MR_leadvarsCS	96	-0.0303558	0.227312	0.893764	131.478	0.00787208	0.966975	-0.0985786	0.358821	0.784127	FALSE
Albumin	Albumin	Fluid balance	L12_OTHACUSKINSUNNAS	Other and unspecified acute skin changes due to ultraviolet radiation	XII Diseases of the skin and subcutaneous tissue (L12_)	MR_sentinels	98	-0.0286936	0.21497	0.893816	85.3497	0.795061	0.966975	-0.0325122	0.332796	0.922379	FALSE
bOHbutyrate	3-Hydroxybutyrate	Ketone bodies	H8_EXTERNAL	Diseases of external ear	VIII Diseases of the ear and mastoid process (H8_)	MR_sentinels	23	-0.0168516	0.126145	0.893727	33.7936	0.0515484	0.966975	-0.183159	0.253352	0.47769	FALSE
Phe	Phenylalanine	Amino acids	H8_NONSUPPNAS	Nonsuppurative otitis media	VIII Diseases of the ear and mastoid process (H8_)	MR_leadvarsCS	20	-0.0144488	0.10822	0.893788	24.0914	0.192669	0.966975	-0.0383601	0.163212	0.816837	FALSE
Gly	Glycine	Amino acids	ST19_TOXIC_EFFECT_ETHAN	Toxic effect of ethanol	Alcohol related diseases	MR_sentinels	99	-0.00881388	0.0659431	0.893672	95.4455	0.554219	0.966975	-0.0208963	0.0731875	0.775857	FALSE
Gly	Glycine	Amino acids	CD2_MYELOID_LEUKAEMIA_EXALLC	Myeloid leukaemia (controls excluding all cancers)	II Neoplasms from hospital discharges (CD2_)	MR_sentinels	99	0.0116799	0.0874997	0.89381	79.7378	0.91104	0.966975	0.00688745	0.0971773	0.943643	FALSE
His	Histidine	Amino acids	CD2_BENIGN_LIPOMATOUS	Benign lipomatous neoplasm	II Neoplasms from hospital discharges (CD2_)	MR_sentinels	47	0.0124176	0.0929139	0.893682	60.1674	0.0784061	0.966975	0.0974629	0.159628	0.544561	FALSE
LDL_C	LDL Cholesterol	Cholesterol	I9_ARTOTH	Other diseases of arteries and capillaries	IX Diseases of the circulatory system (I9_)	MR_sentinels	50	0.0139026	0.104035	0.893692	55.5674	0.24116	0.966975	0.0747557	0.138071	0.590715	FALSE
Ala	Alanine	Amino acids	RHEUMA_SEROPOS_WIDE	Seropositive rheumatoid arthritis, wide	Rheuma endpoints	MR_specificNMR	42	0.0222681	0.16657	0.893651	71.7843	0.00207563	0.966975	0.487608	0.352144	0.173825	FALSE
Ile	Isoleucine	Amino acids	O15_LABOUR_ABNORM_FORCES	Abnormalities of forces of labour	XV Pregnancy, childbirth and the puerperium (O15_)	MR_specificNMR_specificPhenome	11	0.0379622	0.284243	0.893754	5.61536	0.846478	0.966975	0.0601745	0.436618	0.893417	FALSE
Lactate	Lactate	Glycolysis related metabolites	M13_TIETZE	Chondrocostal junction syndrome [Tietze]	XIII Diseases of the musculoskeletal system and connective tissue (M13_)	MR_sentinels	39	0.0432262	0.32376	0.893788	34.8573	0.615559	0.966975	1.59963	0.816547	0.0576788	FALSE
Lactate	Lactate	Glycolysis related metabolites	E4_PITUDISNAS	Disorders of pituitary gland, other and/or unspecified	IV Endocrine, nutritional and metabolic diseases (E4_)	MR_leadvarsCS	42	0.11199	0.83857	0.893759	42.5995	0.402121	0.966975	0.0467168	2.07376	0.982139	FALSE
His	Histidine	Amino acids	H7_OTHENDOPHTHALMITIS	Other endophthalmitis	VII Diseases of the eye and adnexa (H7_)	MR_specificNMR_specificPhenome	14	0.21746	1.62844	0.893767	18.3699	0.143974	0.966975	0.821924	3.30562	0.807841	FALSE
Leu	Leucine	Amino acids	H7_RETINOCHISISCYST	Retinoschisis and retinal cysts	VII Diseases of the eye and adnexa (H7_)	MR_leadvarsCS	56	-0.0424453	0.318202	0.893884	51.2321	0.619368	0.967018	-0.728972	0.508727	0.157642	FALSE
His	Histidine	Amino acids	SLE_FG	SLE (Finngen)	Rheuma endpoints	MR_leadvarsCS	65	0.0365508	0.274014	0.893885	94.6919	0.00759936	0.967018	0.672451	0.483046	0.168785	FALSE
His	Histidine	Amino acids	L12_DERMATITISNAS	Other and unspecified dermatitis	XII Diseases of the skin and subcutaneous tissue (L12_)	MR_specificNMR_specificPhenome	14	-0.0184686	0.138481	0.893904	21.9541	0.0560774	0.967024	-0.332809	0.260423	0.225432	FALSE
Ile	Isoleucine	Amino acids	CD2_BENIGN_ASCENDING_COLON	Benign neoplasm: Ascending colon	II Neoplasms from hospital discharges (CD2_)	MR_specificNMR_specificPhenome	11	-0.0369276	0.276948	0.893926	1.86581	0.997269	0.967032	-0.192296	0.423504	0.660539	FALSE
Pyruvate	Pyruvate	Glycolysis related metabolites	F5_DELUSIO	Persistent delusional disorders	V Mental and behavioural disorders (F5_)	MR_sentinels	48	-0.02072	0.155496	0.893995	45.9071	0.517804	0.967087	-0.178071	0.253267	0.485539	FALSE
Gly	Glycine	Amino acids	CD2_BENIGN_NOS	Benign neoplasm: Other/unspecified site	II Neoplasms from hospital discharges (CD2_)	MR_sentinels	99	0.0150047	0.112617	0.894006	89.7708	0.711278	0.967087	0.0863674	0.125059	0.491457	FALSE
Val	Valine	Amino acids	CD2_BENIGN_ADRENAL	Benign neoplasm: Adrenal gland	II Neoplasms from hospital discharges (CD2_)	MR_leadvarsCS	105	0.0232293	0.174462	0.894076	117.321	0.175487	0.967132	0.071195	0.338476	0.833818	FALSE
LDL_C	LDL Cholesterol	Cholesterol	D3_DEF_IGG	Selective deficiency of immunoglobulin G [IgG] subclasses	III Diseases of the blood and blood-forming organs and certain disorders involving the immune mechanism (D3_)	MR_leadvarsCS	65	0.0444154	0.333574	0.894075	59.3813	0.640264	0.967132	0.1728	0.444815	0.698973	FALSE
GlycA	Glycoprotein Acetyls	Inflammation	F5_ANXPER	Anxious personality disorder	V Mental and behavioural disorders (F5_)	MR_specificNMR_specificPhenome	26	-0.098961	0.744332	0.894231	24.2782	0.503349	0.967179	-1.22814	2.10268	0.564612	FALSE
Glucose	Glucose	Glycolysis related metabolites	LUNG_TRANSPLANTATION	Lung transplantation	Interstitial lung disease endpoints	MR_leadvarsCS	78	-0.073609	0.553669	0.894235	68.2016	0.752909	0.967179	-1.92142	1.31121	0.146942	FALSE
Gly	Glycine	Amino acids	AD_U_EXMORE	Alzheimer‚Äôs disease (undefined) (more control exclusions)	Neurological endpoints	MR_specificNMR_specificPhenome	30	-0.0611565	0.460148	0.894268	23.2427	0.765318	0.967179	-0.34649	0.609855	0.57446	FALSE
Ile	Isoleucine	Amino acids	C3_COLORECTAL_ADENO_EXALLC	Colorectal adenocarcinoma (controls excluding all cancers)	II Neoplasms, from cancer register (ICD-O-3)	MR_specificNMR_specificPhenome	11	-0.0360955	0.271765	0.894337	16.515	0.085809	0.967179	-0.554003	0.372767	0.171394	FALSE
Pyruvate	Pyruvate	Glycolysis related metabolites	K11_DEPOSITS	Deposits [accretions] on teeth	XI Diseases of the digestive system (K11_)	MR_specificNMR	31	-0.0261971	0.19706	0.894241	31.4668	0.392729	0.967179	-0.180069	0.302782	0.556646	FALSE
Val	Valine	Amino acids	H7_STENOLACRI	Stenosis and insufficiency of lacrimal passages	VII Diseases of the eye and adnexa (H7_)	MR_leadvarsCS	105	-0.019454	0.146425	0.894304	118.365	0.158829	0.967179	-0.0862435	0.284549	0.762434	FALSE
Albumin	Albumin	Fluid balance	L12_LYMPHADENITIS	Acute lymphadenitis	XII Diseases of the skin and subcutaneous tissue (L12_)	MR_leadvarsCS	149	-0.0170404	0.128268	0.894312	174.973	0.0642908	0.967179	-0.209465	0.202191	0.301915	FALSE
Tyr	Tyrosine	Amino acids	H7_IRIDOACUTE	Acute and subacute iridocyclitis	VII Diseases of the eye and adnexa (H7_)	MR_specificNMR_specificPhenome	19	-0.0167249	0.125748	0.894191	31.659	0.0241204	0.967179	-0.130973	0.15918	0.422014	FALSE
GlycA	Glycoprotein Acetyls	Inflammation	K11_FIBROCHIRLIV	Fibrosis and cirrhosis of liver	XI Diseases of the digestive system (K11_)	MR_leadvarsCS	194	-0.0136666	0.10277	0.894207	255.68	0.00168594	0.967179	-0.139937	0.155749	0.370056	FALSE
Albumin	Albumin	Fluid balance	ST19_FRACT_LOWER_LEG_INCLU_ANKLE	Fracture of lower leg, including ankle	XIX Injury, poisoning and certain other consequences of external causes (ST19_)	MR_specificNMR	56	0.0109415	0.0823473	0.894296	61.994	0.240878	0.967179	0.0727868	0.175578	0.680109	FALSE
GlycA	Glycoprotein Acetyls	Inflammation	AB1_INTESTINAL_INFECTIONS	Intestinal infectious diseases	I Certain infectious and parasitic diseases (AB1_)	MR_specificNMR_specificPhenome	26	0.0130773	0.0984252	0.8943	29.5384	0.242039	0.967179	0.101105	0.286184	0.726959	FALSE
Lactate	Lactate	Glycolysis related metabolites	D3_ANAEMIANAS	Other and unspecified anaemias	III Diseases of the blood and blood-forming organs and certain disorders involving the immune mechanism (D3_)	MR_leadvarsCS	42	0.0153268	0.115356	0.894301	72.8124	0.00161578	0.967179	0.0411333	0.284412	0.885732	FALSE
Citrate	Citrate	Glycolysis related metabolites	I9_ANEURYSM	Cerebral aneurysm, nonruptured	IX Diseases of the circulatory system (I9_)	MR_specificNMR	40	0.0187338	0.140862	0.894198	40.2236	0.415855	0.967179	0.00607711	0.194409	0.975226	FALSE
Tyr	Tyrosine	Amino acids	H7_STENOLACRI	Stenosis and insufficiency of lacrimal passages	VII Diseases of the eye and adnexa (H7_)	MR_specificNMR	23	0.0202331	0.152334	0.894336	25.0763	0.293439	0.967179	0.0317666	0.19721	0.87357	FALSE
Leu	Leucine	Amino acids	K11_DEPOSITS	Deposits [accretions] on teeth	XI Diseases of the digestive system (K11_)	MR_sentinels	43	0.0290223	0.21854	0.894351	48.4285	0.229514	0.967179	0.0261703	0.399231	0.948053	FALSE
bOHbutyrate	3-Hydroxybutyrate	Ketone bodies	K11_GINGIVA	Other disorders of gingiva or/and edentulous alveolar ridge	XI Diseases of the digestive system (K11_)	MR_leadvarsCS	32	0.0345204	0.259839	0.89431	29.9229	0.521279	0.967179	0.770037	0.551588	0.17295	FALSE
Lactate	Lactate	Glycolysis related metabolites	C3_NSCLC_SQUAM_EXALLC	Non-small cell lung cancer, squamous (controls excluding all cancers)	II Neoplasms, from cancer register (ICD-O-3)	MR_specificNMR	13	0.089585	0.674716	0.894372	8.21404	0.768188	0.967187	1.23794	1.99145	0.546856	FALSE
GlycA	Glycoprotein Acetyls	Inflammation	J10_ACUTELOWERNAS	Unspecified acute lower respiratory infection	X Diseases of the respiratory system (J10_)	MR_specificNMR_specificPhenome	26	0.0388731	0.292921	0.894424	33.3301	0.123019	0.967227	0.194007	0.847406	0.820854	FALSE
Creatinine	Creatinine	Fluid balance	O15_HYPTENSPREG	Pregnancy hypertension	XV Pregnancy, childbirth and the puerperium (O15_)	MR_specificNMR_specificPhenome	133	0.0112002	0.0844241	0.894458	223.621	1.10376e-06	0.967248	0.0873013	0.220663	0.69302	FALSE
Val	Valine	Amino acids	I9_HEARTFAIL_AND_HYPERTCARDIOM	Heart failure and hypertrophic cardiomyopathy	Cardiometabolic endpoints	MR_sentinels	76	-0.0518164	0.390724	0.894497	106.912	0.00913893	0.967259	-0.646503	0.660896	0.331152	FALSE
Gln	Glutamine	Amino acids	M13_WEGENER	Wegener granulomatosis	XIII Diseases of the musculoskeletal system and connective tissue (M13_)	MR_sentinels	125	0.0283551	0.213805	0.894493	153.177	0.0386849	0.967259	0.199224	0.301325	0.509746	FALSE
Ile	Isoleucine	Amino acids	M13_CERVICOCRANSDR	Cervicocranial syndrome	XIII Diseases of the musculoskeletal system and connective tissue (M13_)	MR_specificNMR_specificPhenome	11	-0.0370329	0.279323	0.894525	3.62782	0.962579	0.967271	-0.126907	0.428807	0.773981	FALSE
Lactate	Lactate	Glycolysis related metabolites	E4_THYROIDITNAS	Thyroiditis, unspecified	IV Endocrine, nutritional and metabolic diseases (E4_)	MR_specificNMR	13	0.165984	1.25208	0.894536	5.47089	0.940377	0.967271	1.77295	3.71176	0.642243	FALSE
Gly	Glycine	Amino acids	L12_NECROLIPOIDIC	Necrobiosis lipoidica, not elsewhere classified	XII Diseases of the skin and subcutaneous tissue (L12_)	MR_specificNMR_specificPhenome	32	-0.0897265	0.676988	0.894559	28.2183	0.609875	0.967271	-0.0919899	0.890456	0.918407	FALSE
LDL_C	LDL Cholesterol	Cholesterol	H7_PAPILLOEDEMA	Papilloedema, unspecified	VII Diseases of the eye and adnexa (H7_)	MR_sentinels	50	-0.0316808	0.239159	0.894614	62.7311	0.0899241	0.967271	-0.135309	0.319978	0.674279	FALSE
Ile	Isoleucine	Amino acids	K11_INTESTOTH	Other diseases of intestines	XI Diseases of the digestive system (K11_)	MR_specificNMR	12	-0.00868841	0.0655583	0.894565	10.779	0.461957	0.967271	-0.0602637	0.0993596	0.557686	FALSE
Creatinine	Creatinine	Fluid balance	K11_OTHDISDIG	Other diseases of the digestive system	XI Diseases of the digestive system (K11_)	MR_sentinels	178	-0.00855541	0.0645644	0.894581	242.455	0.000793153	0.967271	-0.0456277	0.150705	0.762429	FALSE
Creatinine	Creatinine	Fluid balance	M13_CONNECTNAS	Other specified/unspecified systemic involvement of connective tissue	XIII Diseases of the musculoskeletal system and connective tissue (M13_)	MR_specificNMR_specificPhenome	135	0.0253458	0.191351	0.894623	139.848	0.347244	0.967271	0.81842	0.495579	0.101008	FALSE
Acetate	Acetate	Ketone bodies	M13_TIETZE	Chondrocostal junction syndrome [Tietze]	XIII Diseases of the musculoskeletal system and connective tissue (M13_)	MR_sentinels	16	0.0711482	0.537104	0.894615	18.1333	0.255722	0.967271	0.597377	1.27847	0.647504	FALSE
Creatinine	Creatinine	Fluid balance	O15_FALSE_LAB	False labour	XV Pregnancy, childbirth and the puerperium (O15_)	MR_specificNMR	174	0.00746366	0.056376	0.894675	181.205	0.319163	0.967281	0.00244112	0.13791	0.985898	FALSE
Gly	Glycine	Amino acids	L12_PIGPURPDERM	Pigmented purpuric dermatosis	XII Diseases of the skin and subcutaneous tissue (L12_)	MR_leadvarsCS	124	0.0405613	0.306303	0.89465	124.778	0.438292	0.967281	0.0342203	0.467597	0.94178	FALSE
Albumin	Albumin	Fluid balance	M13_OVERLAP	Other overlap syndromes	XIII Diseases of the musculoskeletal system and connective tissue (M13_)	MR_specificNMR_specificPhenome	43	0.0771167	0.582457	0.894669	34.5638	0.785508	0.967281	1.21236	1.23593	0.332384	FALSE
Ala	Alanine	Amino acids	K11_MANDIBULAR_HYPOPL	Mandibular hypoplasia	XI Diseases of the digestive system (K11_)	MR_specificNMR_specificPhenome	35	-0.13407	1.01337	0.894746	39.099	0.251467	0.967303	-1.42599	2.18844	0.51917	FALSE
Citrate	Citrate	Glycolysis related metabolites	F5_SPEECH	Specific development disorders of speech and language	V Mental and behavioural disorders (F5_)	MR_leadvarsCS	109	-0.0153679	0.116154	0.894741	101.704	0.652247	0.967303	-0.0718524	0.182315	0.694283	FALSE
Tyr	Tyrosine	Amino acids	CD2_BENIGN_SALIVARY_KNOWN	Benign neoplasm: salivary glands, exclude unknown (D119)	II Neoplasms from hospital discharges (CD2_)	MR_sentinels	78	-0.0147727	0.111672	0.894758	84.954	0.250336	0.967303	-0.0868332	0.173592	0.618369	FALSE
Albumin	Albumin	Fluid balance	H7_IRIDOACUTE	Acute and subacute iridocyclitis	VII Diseases of the eye and adnexa (H7_)	MR_leadvarsCS	149	0.0102627	0.0775787	0.894757	213.029	0.000371839	0.967303	0.222141	0.121049	0.0685067	FALSE
bOHbutyrate	3-Hydroxybutyrate	Ketone bodies	TONGUEABNORMALITY	Tongue abnormality	XI Diseases of the digestive system (K11_)	MR_leadvarsCS	32	0.0358451	0.270992	0.894768	38.9216	0.155209	0.967303	0.17808	0.584503	0.762722	FALSE
Albumin	Albumin	Fluid balance	Q17_CYSTIC_KIDNEY_DISEA	Cystic kidney disease	XVII Congenital malformations, deformations and chromosomal abnormalities (Q17)	MR_specificNMR_specificPhenome	43	-0.0588468	0.445126	0.894824	29.0365	0.935575	0.967303	-0.409701	0.93512	0.663594	FALSE
Citrate	Citrate	Glycolysis related metabolites	J10_PULMOEDEMA	Pulmonary oedema	X Diseases of the respiratory system (J10_)	MR_specificNMR_specificPhenome	33	-0.0424125	0.320815	0.894824	31.067	0.513611	0.967303	-0.70087	0.447251	0.127253	FALSE
ApoB	Apolipoprotein B	Apolipoproteins	N14_POLYPFEMGEN	Polyp of the female genital tract	XIV Diseases of the genitourinary system (N14_)	MR_sentinels	47	-0.00691959	0.0523416	0.894826	54.2788	0.188139	0.967303	-0.089409	0.072607	0.224566	FALSE
Creatinine	Creatinine	Fluid balance	Q17_CONGEN_MALFO_NERVOUS_SYSTEM	Congenital malformations of the nervous system	XVII Congenital malformations, deformations and chromosomal abnormalities (Q17)	MR_specificNMR	179	0.0338773	0.256211	0.894807	181.215	0.418924	0.967303	0.259938	0.629684	0.680247	FALSE
Tyr	Tyrosine	Amino acids	N14_OTHNONINFUTER	Other noninflammatory disorders of uterus, except cervix	XIV Diseases of the genitourinary system (N14_)	MR_specificNMR	19	-0.0121012	0.0915536	0.894845	19.6232	0.354429	0.967308	-0.000942641	0.121268	0.993888	FALSE
Ala	Alanine	Amino acids	K11_STOMATITIS	Stomatitis and related lesions	XI Diseases of the digestive system (K11_)	MR_sentinels	115	0.0144694	0.109515	0.894887	131.432	0.12631	0.967339	0.0967904	0.21531	0.653903	FALSE
His	Histidine	Amino acids	ULCEROTH	Other ulcerative colitis	Gastrointestinal endpoints	MR_leadvarsCS	66	0.0291581	0.220742	0.894912	108.828	0.00053861	0.96735	0.479785	0.389784	0.222865	FALSE
Glucose	Glucose	Glycolysis related metabolites	KRA_PSY_EATING_EXMORE	KRA_PSY_EATING (more control exclusions)	Psychiatric endpoints from Katri R√§ikk√∂nen	MR_specificNMR_specificPhenome	18	-0.0574853	0.435613	0.895013	22.8091	0.155568	0.967412	-0.455068	1.07692	0.678239	FALSE
Lactate	Lactate	Glycolysis related metabolites	M13_DEFORMDORSO	Deforming dorsopathies	XIII Diseases of the musculoskeletal system and connective tissue (M13_)	MR_specificNMR	13	-0.0418474	0.317157	0.895028	17.4424	0.1337	0.967412	-0.768783	0.961818	0.441034	FALSE
Creatinine	Creatinine	Fluid balance	AD_EO_EXMORE	Alzheimer‚Äôs disease (Early onset) (more control exclusions)	Neurological endpoints	MR_specificNMR	176	-0.0235054	0.178145	0.895028	174.917	0.487557	0.967412	-0.284673	0.435523	0.514211	FALSE
LDL_C	LDL Cholesterol	Cholesterol	N14_CERVICAL_HSIL	HSIL lesion of the cervix uteri	XIV Diseases of the genitourinary system (N14_)	MR_leadvarsCS	65	-0.00892441	0.0676182	0.894998	82.5982	0.0588141	0.967412	-0.0520286	0.0906003	0.567833	FALSE
Gly	Glycine	Amino acids	H8_EUSTSALP	Eustachian salpingitis and obstruction	VIII Diseases of the ear and mastoid process (H8_)	MR_specificNMR_specificPhenome	32	0.0251382	0.190575	0.895057	38.0435	0.17935	0.967429	0.0745064	0.255635	0.772708	FALSE
Citrate	Citrate	Glycolysis related metabolites	M13_WEGENER	Wegener granulomatosis	XIII Diseases of the musculoskeletal system and connective tissue (M13_)	MR_sentinels	86	-0.0405078	0.307288	0.895124	81.34	0.592312	0.967436	-0.328926	0.601502	0.585938	FALSE
Lactate	Lactate	Glycolysis related metabolites	H8_SUP_ACUTE	Acute suppurative otitis media	VIII Diseases of the ear and mastoid process (H8_)	MR_specificNMR	13	-0.0343592	0.260748	0.895165	4.25681	0.978344	0.967436	-0.470339	0.770737	0.554097	FALSE
Acetoacetate	Acetoacetate	Ketone bodies	ST19_FRACT_SKULL_FACIAL_BONES	Fracture of skull and facial bones	XIX Injury, poisoning and certain other consequences of external causes (ST19_)	MR_sentinels	14	-0.0253532	0.192385	0.895156	8.0738	0.838759	0.967436	-0.042385	0.385447	0.914256	FALSE
His	Histidine	Amino acids	O15_HYPTENSPREG	Pregnancy hypertension	XV Pregnancy, childbirth and the puerperium (O15_)	MR_specificNMR	15	-0.0211309	0.160278	0.895111	21.5448	0.0884652	0.967436	-0.320044	0.298676	0.303416	FALSE
Val	Valine	Amino acids	J10_PNEUMONISOLLIQ	Pneumonitis due to solids and liquids	X Diseases of the respiratory system (J10_)	MR_leadvarsCS	105	0.020317	0.154083	0.895097	114.058	0.235151	0.967436	0.319351	0.297684	0.285875	FALSE
Tyr	Tyrosine	Amino acids	G6_PARDIPLE	Paraplegia, diplegia of upper limbs	VI Diseases of the nervous system (G6_)	MR_sentinels	78	0.0298982	0.22689	0.895163	86.613	0.2125	0.967436	0.0260607	0.353237	0.941382	FALSE
Leu	Leucine	Amino acids	H7_RETINALDETACHOTH	Other, unspecified and serous retinal detachments	VII Diseases of the eye and adnexa (H7_)	MR_specificNMR	12	0.0721976	0.547727	0.895132	6.62309	0.828734	0.967436	0.100887	0.668933	0.883118	FALSE
Citrate	Citrate	Glycolysis related metabolites	CD2_BENIGN_MELANOCYTIC_LOWERLIMB	Melanocytic naevi of lower limb, including hip	II Neoplasms from hospital discharges (CD2_)	MR_specificNMR	40	-0.0265731	0.201875	0.895276	30.7049	0.826018	0.967462	-0.0355264	0.274644	0.89776	FALSE
Glucose	Glucose	Glycolysis related metabolites	RHEUMA_SERONEG	Seronegative rheumatoid arthritis	Rheuma endpoints	MR_sentinels	65	-0.0190017	0.144259	0.895206	107.735	0.000515871	0.967462	-0.15039	0.270889	0.580742	FALSE
Pyruvate	Pyruvate	Glycolysis related metabolites	M13_LIMBPAIN	Pain in limb	XIII Diseases of the musculoskeletal system and connective tissue (M13_)	MR_specificNMR	31	-0.00772805	0.0587044	0.895266	40.5712	0.0942668	0.967462	-0.0153856	0.0909295	0.866811	FALSE
Acetate	Acetate	Ketone bodies	L12_ALLERGICCONTACT	Allergic contact dermatitis	XII Diseases of the skin and subcutaneous tissue (L12_)	MR_leadvarsCS	21	0.0257344	0.195407	0.895224	13.9376	0.833648	0.967462	0.0764925	0.345145	0.826971	FALSE
GlycA	Glycoprotein Acetyls	Inflammation	C3_LUNG_NONSMALL_EXALLC	Non-small cell lung cancer (controls excluding all cancers)	II Neoplasms, from cancer register (ICD-O-3)	MR_specificNMR	40	0.0355998	0.270396	0.895255	68.5884	0.00237792	0.967462	0.303066	0.915814	0.742519	FALSE
Phe	Phenylalanine	Amino acids	L12_LICHSIMPANDPRURIGO	Lichen simplex chronicus and prurigo	XII Diseases of the skin and subcutaneous tissue (L12_)	MR_leadvarsCS	20	0.0397503	0.301862	0.895234	39.0712	0.00432443	0.967462	0.000328175	0.455601	0.999433	FALSE
Pyruvate	Pyruvate	Glycolysis related metabolites	C3_NONHODGKIN_EXALLC	Non-Hodgkin lymphoma, all (controls excluding all cancers)	II Neoplasms, from cancer register (ICD-O-3)	MR_leadvarsCS	62	0.0265804	0.201958	0.89529	61.0902	0.472669	0.967462	0.241237	0.32175	0.456327	FALSE
Citrate	Citrate	Glycolysis related metabolites	ASTHMA_CHILD_EXMORE	Childhood asthma (age<16) (more control exclusions)	Asthma and related endpoints	MR_sentinels	83	-0.013974	0.106193	0.895308	125.178	0.00151851	0.967466	-0.122025	0.209303	0.56151	FALSE
Val	Valine	Amino acids	M13_SYNOTENDINOTH	Disorders of synovium and tendon in diseases classified elsewhere	XIII Diseases of the musculoskeletal system and connective tissue (M13_)	MR_specificNMR	31	0.0818355	0.622395	0.895392	35.0912	0.239338	0.967525	0.294311	1.09016	0.789094	FALSE
Lactate	Lactate	Glycolysis related metabolites	E4_DYSPOLYGL	Polyglandular dysfunction	IV Endocrine, nutritional and metabolic diseases (E4_)	MR_specificNMR	13	0.44909	3.41547	0.89539	14.0534	0.297312	0.967525	0.239293	9.77229	0.980903	FALSE
Acetate	Acetate	Ketone bodies	G6_NARCOCATA	Narcolepsy and cataplexy	VI Diseases of the nervous system (G6_)	MR_sentinels	16	-0.185535	1.41497	0.895678	24.1005	0.0634062	0.96754	-0.566511	3.40746	0.870332	FALSE
Lactate	Lactate	Glycolysis related metabolites	H7_EPIPHORA	Epiphora	VII Diseases of the eye and adnexa (H7_)	MR_specificNMR	13	-0.144816	1.10812	0.896024	9.61071	0.650071	0.96754	-0.828088	3.30678	0.806877	FALSE
Glucose	Glucose	Glycolysis related metabolites	Z21_LUNG_TRANSPLANT_STATUS	Lung transplant status	XXI Factors influencing health status and contact with health services (Z21_)	MR_specificNMR	32	-0.135719	1.04107	0.896278	26.7976	0.682303	0.96754	-5.74394	3.01798	0.0666437	FALSE
Lactate	Lactate	Glycolysis related metabolites	L12_OTHERBULL	Other and unspecified bullous disorders	XII Diseases of the skin and subcutaneous tissue (L12_)	MR_sentinels	39	-0.0832486	0.635632	0.895799	33.4662	0.679023	0.96754	-0.744519	1.60261	0.644965	FALSE
Lactate	Lactate	Glycolysis related metabolites	L12_DERM_NUMMULAR	Nummular dermatitis	XII Diseases of the skin and subcutaneous tissue (L12_)	MR_specificNMR	13	-0.0759923	0.583143	0.896317	13.9145	0.306203	0.96754	-0.985883	1.79926	0.594678	FALSE
Glucose	Glucose	Glycolysis related metabolites	D3_HAEMOLYTICANAEMIA	Haemolytic anaemias	III Diseases of the blood and blood-forming organs and certain disorders involving the immune mechanism (D3_)	MR_specificNMR	32	-0.0660199	0.506385	0.89627	34.541	0.302349	0.96754	-0.618855	1.47644	0.67809	FALSE
Tyr	Tyrosine	Amino acids	G6_HERATAXIA	Hereditary ataxia	VI Diseases of the nervous system (G6_)	MR_specificNMR	23	-0.0568516	0.433577	0.895679	25.1717	0.288933	0.96754	-0.426179	0.545661	0.4435	FALSE
Val	Valine	Amino acids	J10_PYOTHORAX	Pyothorax	X Diseases of the respiratory system (J10_)	MR_specificNMR_specificPhenome	27	-0.0558053	0.426537	0.895907	19.1145	0.831561	0.96754	-0.27352	0.717233	0.706162	FALSE
Ala	Alanine	Amino acids	M13_SACROCOGG	Sacrococcygeal disorders, not elsewhere classified	XIII Diseases of the musculoskeletal system and connective tissue (M13_)	MR_specificNMR_specificPhenome	35	-0.0542945	0.414646	0.895821	29.875	0.670113	0.96754	-0.225654	0.889049	0.801213	FALSE
Creatinine	Creatinine	Fluid balance	J10_CHEMGASRESP	Respiratory conditions due to inhalation of chemicals, gases, fumes and vapours	X Diseases of the respiratory system (J10_)	MR_specificNMR	179	-0.0540993	0.413941	0.896018	163.542	0.774118	0.96754	-0.637044	1.01581	0.531383	FALSE
His	Histidine	Amino acids	L12_LICHSIMPANDPRURIGO	Lichen simplex chronicus and prurigo	XII Diseases of the skin and subcutaneous tissue (L12_)	MR_specificNMR_specificPhenome	14	-0.051939	0.39883	0.896386	14.888	0.314397	0.96754	-0.0043666	0.809042	0.995782	FALSE
Gln	Glutamine	Amino acids	G6_MONOOTHUNS	Other and unspecified mononeuropathies, also in other diseases	VI Diseases of the nervous system (G6_)	MR_specificNMR	56	-0.0502857	0.385224	0.896142	53.8891	0.517116	0.96754	-1.14668	1.04738	0.278461	FALSE
Pyruvate	Pyruvate	Glycolysis related metabolites	E4_THYROIDITAUTOIM	Autoimmune thyroiditis	IV Endocrine, nutritional and metabolic diseases (E4_)	MR_sentinels	48	-0.0445805	0.341095	0.896014	61.0944	0.0812415	0.96754	-0.826356	0.543514	0.135256	FALSE
Citrate	Citrate	Glycolysis related metabolites	H7_RETINALDETACHOTH	Other, unspecified and serous retinal detachments	VII Diseases of the eye and adnexa (H7_)	MR_specificNMR	40	-0.0413476	0.316252	0.895979	65.4998	0.00497181	0.96754	-0.17928	0.434844	0.682447	FALSE
Acetoacetate	Acetoacetate	Ketone bodies	N14_CALCUKIDUR	Calculus of kidney and ureter	XIV Diseases of the genitourinary system (N14_)	MR_leadvarsCS	19	-0.0354844	0.270737	0.895723	57.6772	4.82907e-06	0.96754	-0.412525	0.517526	0.436379	FALSE
Glucose	Glucose	Glycolysis related metabolites	I9_SAHANEUR	Aneurysms, operations, SAH	IX Diseases of the circulatory system (I9_)	MR_specificNMR_specificPhenome	18	-0.03489	0.26706	0.896056	15.5948	0.552717	0.96754	-0.113073	0.643995	0.862827	FALSE
Ile	Isoleucine	Amino acids	C3_CORPUS_UTERI_EXALLC	Malignant neoplasm of corpus uteri (controls excluding all cancers)	II Neoplasms, from cancer register (ICD-O-3)	MR_sentinels	29	-0.0319677	0.245458	0.896379	25.3838	0.606876	0.96754	-0.0333018	0.487227	0.946011	FALSE
Lactate	Lactate	Glycolysis related metabolites	C3_RECTUM_EXALLC	Malignant neoplasm of rectum (controls excluding all cancers)	II Neoplasms, from cancer register (ICD-O-3)	MR_sentinels	39	-0.0318899	0.243393	0.895757	59.091	0.0157532	0.96754	-1.00709	0.593783	0.0982742	FALSE
Leu	Leucine	Amino acids	M13_CONNECTNAS	Other specified/unspecified systemic involvement of connective tissue	XIII Diseases of the musculoskeletal system and connective tissue (M13_)	MR_sentinels	43	-0.0317824	0.244019	0.896372	49.9145	0.187721	0.96754	-0.12501	0.446538	0.78092	FALSE
Pyruvate	Pyruvate	Glycolysis related metabolites	H7_OPTNERVE	Disorders of optic nerve and visual pathways	VII Diseases of the eye and adnexa (H7_)	MR_specificNMR_specificPhenome	23	-0.0313292	0.239442	0.8959	22.3556	0.438843	0.96754	-0.433916	0.408647	0.30037	FALSE
Tyr	Tyrosine	Amino acids	CD2_MYELOID_LEUKAEMIA_EXALLC	Myeloid leukaemia (controls excluding all cancers)	II Neoplasms from hospital discharges (CD2_)	MR_sentinels	78	-0.0286032	0.218887	0.896032	94.3236	0.0875495	0.96754	-0.0302056	0.340418	0.929529	FALSE
Acetoacetate	Acetoacetate	Ketone bodies	M13_RADICULOPATHY	Radiculopathy	XIII Diseases of the musculoskeletal system and connective tissue (M13_)	MR_leadvarsCS	19	-0.0277528	0.21159	0.895646	20.0993	0.327256	0.96754	-0.425088	0.400151	0.30295	FALSE
Leu	Leucine	Amino acids	M13_ADHCAPSULITIS	Adhesive capsulitis of shoulder	XIII Diseases of the musculoskeletal system and connective tissue (M13_)	MR_specificNMR	12	-0.0275658	0.209971	0.895551	9.60307	0.566405	0.96754	-0.205921	0.256512	0.440767	FALSE
ApoB	Apolipoprotein B	Apolipoproteins	H7_CHORIORETINFLAM	Chorioretinal inflammation	VII Diseases of the eye and adnexa (H7_)	MR_leadvarsCS	67	-0.026437	0.202718	0.89624	96.904	0.00790826	0.96754	-0.323756	0.284595	0.259462	FALSE
Val	Valine	Amino acids	N14_ENDOMETRIOSIS_ASRM_STAGE3_4	Endometriosis ASRM stages 3,4	XIV Diseases of the genitourinary system (N14_)	MR_specificNMR_specificPhenome	27	-0.0255866	0.195508	0.895876	36.6811	0.0798363	0.96754	-0.227475	0.33154	0.498954	FALSE
Gln	Glutamine	Amino acids	L12_LOCALSCLERODERMA	Localized scleroderma [morphea]	XII Diseases of the skin and subcutaneous tissue (L12_)	MR_leadvarsCS	166	-0.0247936	0.189987	0.89617	158.791	0.621464	0.96754	-0.207347	0.274067	0.450402	FALSE
Gly	Glycine	Amino acids	CD2_BENIGN_TRANSVERSE_COLON	Benign neoplasm: Transverse colon	II Neoplasms from hospital discharges (CD2_)	MR_specificNMR_specificPhenome	32	-0.0221254	0.169586	0.896197	28.8669	0.576165	0.96754	-0.0782592	0.222733	0.727775	FALSE
Phe	Phenylalanine	Amino acids	CD2_BENIGN_ENDOCRINE_OTH	Benign neoplasm of other and unspecified endocrine glands	II Neoplasms from hospital discharges (CD2_)	MR_sentinels	17	-0.0213528	0.163908	0.89635	17.506	0.353608	0.96754	-0.263618	0.246939	0.302606	FALSE
Glucose	Glucose	Glycolysis related metabolites	C3_LUNG_NONSMALL_EXALLC	Non-small cell lung cancer (controls excluding all cancers)	II Neoplasms, from cancer register (ICD-O-3)	MR_sentinels	65	-0.0169594	0.129243	0.8956	107.663	0.000524222	0.96754	-0.213165	0.241004	0.379796	FALSE
Gly	Glycine	Amino acids	L12_PSORI_NAS	Other and unspecified psoriasis	XII Diseases of the skin and subcutaneous tissue (L12_)	MR_leadvarsCS	124	-0.0165349	0.126275	0.89582	156.238	0.023003	0.96754	-0.0860785	0.19363	0.657432	FALSE
Citrate	Citrate	Glycolysis related metabolites	CD2_LEIOMYOMA_ENDOMETRIOSIS_EXALLC	Benign leiomyoma with endometriosis (controls excluding all cancers)	II Neoplasms from hospital discharges (CD2_)	MR_specificNMR_specificPhenome	32	-0.0157012	0.120125	0.896007	40.7004	0.113994	0.96754	-0.0289609	0.170666	0.86639	FALSE
Albumin	Albumin	Fluid balance	I9_ANGINA	Angina pectoris	IX Diseases of the circulatory system (I9_)	MR_specificNMR_specificPhenome	43	-0.0150617	0.115426	0.89618	82.0039	0.000217254	0.96754	-0.00434983	0.246131	0.985986	FALSE
Ile	Isoleucine	Amino acids	K11_OTHDISDIG	Other diseases of the digestive system	XI Diseases of the digestive system (K11_)	MR_sentinels	29	-0.0144619	0.110961	0.896302	22.7277	0.746542	0.96754	-0.158032	0.219182	0.477101	FALSE
Val	Valine	Amino acids	AB1_SEXUAL_TRANSMISSION_NOS	Other predominantly sexually transmitted diseases, not elsewhere classified	I Certain infectious and parasitic diseases (AB1_)	MR_sentinels	76	-0.0125468	0.0962649	0.8963	86.1907	0.177306	0.96754	-0.141228	0.162863	0.38866	FALSE
Creatinine	Creatinine	Fluid balance	E4_HYPOOSMNAT	Hypo-osmolality and hyponatraemia	IV Endocrine, nutritional and metabolic diseases (E4_)	MR_sentinels	177	-0.0120265	0.0919131	0.895896	237.155	0.00144825	0.96754	-0.24664	0.214289	0.251316	FALSE
Creatinine	Creatinine	Fluid balance	K11_HAEMORR	Haemorrhoids and perianal venous thrombosis	XI Diseases of the digestive system (K11_)	MR_specificNMR_specificPhenome	135	-0.0112385	0.0862677	0.896349	161.169	0.0548921	0.96754	-0.397485	0.223435	0.0775276	FALSE
Leu	Leucine	Amino acids	J10_CHRONTONSADEN	Chronic diseases of tonsils and adenoids	X Diseases of the respiratory system (J10_)	MR_specificNMR_specificPhenome	11	-0.0108825	0.0828392	0.895483	5.99674	0.815537	0.96754	-0.0392231	0.100203	0.704581	FALSE
Val	Valine	Amino acids	KRA_PSY_ANYMENTAL	Any mental disorder	Psychiatric endpoints from Katri R√§ikk√∂nen	MR_specificNMR	30	-0.00867943	0.0661907	0.895674	47.9304	0.0149441	0.96754	-0.0787553	0.114705	0.497987	FALSE
Gly	Glycine	Amino acids	F5_KELAMENT	Kela-code for severe mental illness	V Mental and behavioural disorders (F5_)	MR_leadvarsCS	124	-0.00844431	0.0644698	0.89579	189.579	0.000109117	0.96754	-0.122714	0.0975795	0.210947	FALSE
Gly	Glycine	Amino acids	G6_EPIPAROX	Episodal and paroxysmal disorders	VI Diseases of the nervous system (G6_)	MR_specificNMR	42	0.00510951	0.0390783	0.895973	78.7235	0.000359418	0.96754	0.0763413	0.051251	0.144184	FALSE
Citrate	Citrate	Glycolysis related metabolites	I9_STR	Stroke, excluding SAH	IX Diseases of the circulatory system (I9_)	MR_specificNMR	40	0.00686203	0.0522555	0.895525	48.9435	0.132125	0.96754	0.0723579	0.0703274	0.310045	FALSE
Gly	Glycine	Amino acids	M13_POLYARTHRITIS	Polyarthritis, unspecified	XIII Diseases of the musculoskeletal system and connective tissue (M13_)	MR_sentinels	98	0.00924977	0.070487	0.895596	95.5006	0.524026	0.96754	0.0487491	0.0782808	0.534927	FALSE
Phe	Phenylalanine	Amino acids	H8_MED_SUPP	Suppurative and unspecified otitis media	VIII Diseases of the ear and mastoid process (H8_)	MR_leadvarsCS	20	0.0119075	0.0913436	0.896282	28.4497	0.0751484	0.96754	0.0246819	0.137851	0.8599	FALSE
GlycA	Glycoprotein Acetyls	Inflammation	BLEEDING	Bleeding	Miscellaneous, not yet classified endpoints	MR_specificNMR_specificPhenome	26	0.0145135	0.110955	0.89593	31.9274	0.160122	0.96754	0.363857	0.314111	0.25811	FALSE
His	Histidine	Amino acids	G6_XTRAPYROTH	Other extrapyramidal and movement disorders in other diseases	VI Diseases of the nervous system (G6_)	MR_sentinels	47	0.0148138	0.113105	0.895796	62.105	0.0566917	0.96754	0.0635345	0.195014	0.74609	FALSE
Leu	Leucine	Amino acids	K11_PARODON_PERIAPIC_CHRONIC	Chronic periapical parodontitis	XI Diseases of the digestive system (K11_)	MR_leadvarsCS	56	0.0150046	0.114759	0.895974	79.789	0.0161188	0.96754	0.170163	0.183203	0.357115	FALSE
Citrate	Citrate	Glycolysis related metabolites	H7_CORNEALOTH	Other disorders of cornea	VII Diseases of the eye and adnexa (H7_)	MR_specificNMR	40	0.0175684	0.134551	0.896115	32.4834	0.760162	0.96754	0.145382	0.183068	0.432045	FALSE
Glucose	Glucose	Glycolysis related metabolites	C3_BLADDER_EXALLC	Malignant neoplasm of bladder (controls excluding all cancers)	II Neoplasms, from cancer register (ICD-O-3)	MR_sentinels	65	0.0195675	0.150011	0.896218	62.3287	0.535831	0.96754	0.160272	0.279468	0.568354	FALSE
Citrate	Citrate	Glycolysis related metabolites	L12_LYMPHADENITIS	Acute lymphadenitis	XII Diseases of the skin and subcutaneous tissue (L12_)	MR_sentinels	86	0.0201138	0.15389	0.896011	95.851	0.197696	0.96754	0.249707	0.301533	0.409946	FALSE
Acetate	Acetate	Ketone bodies	F5_KELAMENT	Kela-code for severe mental illness	V Mental and behavioural disorders (F5_)	MR_leadvarsCS	21	0.0220752	0.168451	0.895737	28.4728	0.0986721	0.96754	0.0528257	0.303241	0.863548	FALSE
His	Histidine	Amino acids	I9_VTE	Venous thromboembolism	IX Diseases of the circulatory system (I9_)	MR_specificNMR_specificPhenome	14	0.0227471	0.173622	0.895764	29.0839	0.00636895	0.96754	0.330323	0.336648	0.345857	FALSE
Val	Valine	Amino acids	H7_OPTNEUROTH	Other disorders of optic [2nd] nerve and visual pathways	VII Diseases of the eye and adnexa (H7_)	MR_leadvarsCS	105	0.024622	0.189043	0.896372	125.802	0.0717528	0.96754	0.359829	0.365412	0.327067	FALSE
Lactate	Lactate	Glycolysis related metabolites	F5_MOOD	Mood [affective] disorders	V Mental and behavioural disorders (F5_)	MR_specificNMR	13	0.0280825	0.21496	0.89606	33.5681	0.000788801	0.96754	0.417396	0.658095	0.538885	FALSE
Creatinine	Creatinine	Fluid balance	CD2_BENIGN_MELANOCYTIC_SCALPNECK	Melanocytic naevi of scalp and neck	II Neoplasms from hospital discharges (CD2_)	MR_sentinels	178	0.0288379	0.220546	0.895968	154.439	0.888464	0.96754	0.0184156	0.515651	0.971551	FALSE
GlycA	Glycoprotein Acetyls	Inflammation	O15_ICP_WIDE_EXMORE	Intrahepatic Cholestasis of Pregnancy (ICP)¬†, incl. ICD-8 (more control exclusions)	XV Pregnancy, childbirth and the puerperium (O15_)	MR_specificNMR	37	0.0373798	0.286707	0.896269	18.9445	0.991313	0.96754	0.108984	0.945294	0.908874	FALSE
Gln	Glutamine	Amino acids	K11_OTHPERITON	Other diseases of peritoneum	XI Diseases of the digestive system (K11_)	MR_specificNMR	56	0.0412329	0.315377	0.89598	49.8217	0.672202	0.96754	0.614872	0.857516	0.47644	FALSE
Citrate	Citrate	Glycolysis related metabolites	K11_HYPOPLASIA_ENAMEL_INCLAVO	Hypoplasia of dental enamel , including avohilmo	XI Diseases of the digestive system (K11_)	MR_specificNMR_specificPhenome	33	0.0413357	0.316515	0.896095	41.1702	0.128457	0.96754	0.0215824	0.448547	0.961932	FALSE
LDL_C	LDL Cholesterol	Cholesterol	Q17_OTHER_OSTEOCHONDROD	Other osteochondrodysplasias	XVII Congenital malformations, deformations and chromosomal abnormalities (Q17)	MR_sentinels	50	0.0434471	0.333318	0.896292	45.9208	0.598722	0.96754	0.591441	0.441452	0.186631	FALSE
Tyr	Tyrosine	Amino acids	H7_OPTATROPHY	Optic atrophy	VII Diseases of the eye and adnexa (H7_)	MR_specificNMR	23	0.0460151	0.352832	0.896237	22.4444	0.433649	0.96754	0.258689	0.451248	0.572547	FALSE
Lactate	Lactate	Glycolysis related metabolites	L12_GRANULOMATOUSSKIN	Granulomatous disorders of skin and subcutaneous tissue	XII Diseases of the skin and subcutaneous tissue (L12_)	MR_leadvarsCS	42	0.0488306	0.374827	0.896349	39.1266	0.554141	0.96754	2.42136	0.915456	0.0116181	FALSE
Citrate	Citrate	Glycolysis related metabolites	N14_ISOLPROTEINURIA	Isolated proteinuria with specified morphological lesion	XIV Diseases of the genitourinary system (N14_)	MR_specificNMR_specificPhenome	33	0.0542076	0.414865	0.896042	29.185	0.609754	0.96754	0.414615	0.578192	0.478688	FALSE
Glucose	Glucose	Glycolysis related metabolites	L12_HAIRLOSSNONSCAR	Other nonscarring hair loss	XII Diseases of the skin and subcutaneous tissue (L12_)	MR_sentinels	65	0.0581751	0.445043	0.895998	40.2834	0.991115	0.96754	0.00831599	0.831156	0.992049	FALSE
Acetoacetate	Acetoacetate	Ketone bodies	I9_VASCINT	Vascular diseases of the intestine	IX Diseases of the circulatory system (I9_)	MR_sentinels	14	0.0677251	0.517428	0.895864	6.51088	0.925571	0.96754	0.131658	1.04138	0.901488	FALSE
Phe	Phenylalanine	Amino acids	Q17_RVOTO	Right ventricular outflow tract obstruction	XVII Congenital malformations, deformations and chromosomal abnormalities (Q17)	MR_leadvarsCS	20	0.0784251	0.598167	0.895689	16.0553	0.653588	0.96754	0.43867	0.879449	0.62396	FALSE
Ala	Alanine	Amino acids	L12_PSORI_PUSTGEN	Generalized pustular psoriasis	XII Diseases of the skin and subcutaneous tissue (L12_)	MR_sentinels	115	0.0800236	0.61216	0.895994	147.846	0.0180952	0.96754	0.53278	1.2017	0.658357	FALSE
Pyruvate	Pyruvate	Glycolysis related metabolites	E4_AMYLNAS	Amyloidosis, other/unspecified	IV Endocrine, nutritional and metabolic diseases (E4_)	MR_specificNMR_specificPhenome	23	0.0819673	0.629031	0.896323	11.8426	0.960546	0.96754	0.975229	1.08622	0.379459	FALSE
Acetoacetate	Acetoacetate	Ketone bodies	L12_POLYMORPHLIGHTERUPT	Polymorphous light eruption	XII Diseases of the skin and subcutaneous tissue (L12_)	MR_leadvarsCS	19	0.151015	1.15009	0.895533	23.0615	0.188237	0.96754	1.3594	2.22623	0.549521	FALSE
GlycA	Glycoprotein Acetyls	Inflammation	F5_MODRET	Moderate mental retardation	V Mental and behavioural disorders (F5_)	MR_specificNMR_specificPhenome	26	0.175706	1.34065	0.895728	17.5412	0.861236	0.96754	2.64922	3.77787	0.489894	FALSE
Gly	Glycine	Amino acids	AB1_SCABIES	Scabies	I Certain infectious and parasitic diseases (AB1_)	MR_sentinels	99	0.00857325	0.0658802	0.89646	88.2225	0.750168	0.967605	0.0327727	0.0731443	0.655113	FALSE
ApoB	Apolipoprotein B	Apolipoproteins	M13_SOFTTISSUE	Soft tissue disorders	XIII Diseases of the musculoskeletal system and connective tissue (M13_)	MR_sentinels	50	0.0035252	0.0271034	0.896515	96.9148	5.43059e-05	0.967649	0.0358125	0.0379122	0.349585	FALSE
His	Histidine	Amino acids	L12_PSORI_GUTTATE	Guttate psoriasis	XII Diseases of the skin and subcutaneous tissue (L12_)	MR_sentinels	46	-0.0534176	0.410908	0.896567	45.5463	0.449221	0.967674	-1.24392	0.702404	0.0834959	FALSE
His	Histidine	Amino acids	G6_MUSCOTHUNS	Other and unspecified primary disorders of muscles	VI Diseases of the nervous system (G6_)	MR_specificNMR	15	0.144393	1.11063	0.896559	9.54335	0.79475	0.967674	1.61897	2.10163	0.454871	FALSE
GlycA	Glycoprotein Acetyls	Inflammation	E4_VIT_D_DEF	Vitamin D deficiency	IV Endocrine, nutritional and metabolic diseases (E4_)	MR_specificNMR_specificPhenome	26	-0.128206	0.986392	0.896586	36.941	0.0584852	0.967679	-1.39115	2.86783	0.632012	FALSE
LDL_C	LDL Cholesterol	Cholesterol	C3_COLON_EXALLC	Malignant neoplasm of colon (controls excluding all cancers)	II Neoplasms, from cancer register (ICD-O-3)	MR_leadvarsCS	65	-0.0111748	0.0860534	0.896678	102.061	0.0017569	0.967762	-0.140673	0.112433	0.2155	FALSE
GlycA	Glycoprotein Acetyls	Inflammation	H7_EYELIDDIS	Other disorders of eyelid	VII Diseases of the eye and adnexa (H7_)	MR_specificNMR	41	0.0192434	0.148295	0.896753	64.3044	0.00873319	0.967827	0.000920732	0.503456	0.99855	FALSE
Creatinine	Creatinine	Fluid balance	E4_ENDOMETPOSTOP	Postprocedural endocrine and metabolic disorders, not elsewhere classified	IV Endocrine, nutritional and metabolic diseases (E4_)	MR_specificNMR_specificPhenome	133	-0.0190119	0.146555	0.896784	175.02	0.00724578	0.96783	-0.095715	0.383327	0.803214	FALSE
His	Histidine	Amino acids	K11_ORAL_LEUCOPLAC_RELAT_INCLAVO	Oral leukoplakia and related diseases, including avohilmo	XI Diseases of the digestive system (K11_)	MR_specificNMR_specificPhenome	14	0.0412004	0.317555	0.89677	11.4648	0.571943	0.96783	0.459797	0.618585	0.471601	FALSE
Leu	Leucine	Amino acids	G6_MIGRAINE_NO_AURA_ADVERSE	Migraine without aura, drug-induced	VI Diseases of the nervous system (G6_)	MR_specificNMR	12	-0.112042	0.864548	0.896886	5.97373	0.875111	0.967853	-0.43056	1.05871	0.692807	FALSE
Phe	Phenylalanine	Amino acids	ASTHMA_OPPORTUNIST_INFECTIONS	Asthma and opportunity respiratory infection	Asthma and related endpoints	MR_leadvarsCS	19	-0.0336175	0.259519	0.896932	15.6137	0.619487	0.967853	-0.0785452	0.380392	0.838865	FALSE
Gln	Glutamine	Amino acids	H7_MODVISIMPBINOC	Moderate visual impairment, binocular	VII Diseases of the eye and adnexa (H7_)	MR_leadvarsCS	166	-0.0166306	0.128273	0.896843	137.913	0.93874	0.967853	-0.028782	0.185497	0.876885	FALSE
Ile	Isoleucine	Amino acids	ASTHMA_INFECTIONS	Asthma-related infections	Asthma and related endpoints	MR_specificNMR_specificPhenome	11	-0.0145261	0.112133	0.896928	10.25	0.41884	0.967853	-0.0276715	0.181203	0.881996	FALSE
Citrate	Citrate	Glycolysis related metabolites	H7_VISUDISTURBSUB	Subjective visual disturbances	VII Diseases of the eye and adnexa (H7_)	MR_specificNMR_specificPhenome	33	0.0104864	0.080895	0.896859	20.4169	0.94364	0.967853	0.0841524	0.112903	0.461675	FALSE
Ala	Alanine	Amino acids	M13_ENTESOPATHYLOWNAS	Other/unspecified enthesopathies of lower limb, excluding foot	XIII Diseases of the musculoskeletal system and connective tissue (M13_)	MR_leadvarsCS	165	0.0130044	0.100364	0.896904	153.916	0.702501	0.967853	0.0436772	0.18957	0.818069	FALSE
Tyr	Tyrosine	Amino acids	E4_GRAVES_STRICT	Graves disease, strict definition	IV Endocrine, nutritional and metabolic diseases (E4_)	MR_specificNMR	23	0.0210427	0.162371	0.896886	30.479	0.10728	0.967853	0.160143	0.204097	0.441426	FALSE
Phe	Phenylalanine	Amino acids	H7_RETINALBREAK	Retinal breaks without detachment	VII Diseases of the eye and adnexa (H7_)	MR_sentinels	17	0.0224183	0.173118	0.896964	24.4614	0.0799	0.967853	0.118445	0.273035	0.6706	FALSE
GlycA	Glycoprotein Acetyls	Inflammation	AD_AM_EXMORE	Alzheimer‚Äôs disease (Atypical or mixed) (more control exclusions)	Neurological endpoints	MR_specificNMR_specificPhenome	25	0.0525722	0.405888	0.896943	24.2287	0.448585	0.967853	0.193121	1.18167	0.871607	FALSE
Phe	Phenylalanine	Amino acids	L12_NECROLIPOIDIC	Necrobiosis lipoidica, not elsewhere classified	XII Diseases of the skin and subcutaneous tissue (L12_)	MR_sentinels	17	0.096973	0.748798	0.896958	13.0339	0.670277	0.967853	1.52461	1.15336	0.20601	FALSE
Acetate	Acetate	Ketone bodies	H8_EXT_CELLUL	Cellulitis of external ear	VIII Diseases of the ear and mastoid process (H8_)	MR_leadvarsCS	21	0.099553	0.768069	0.896871	22.3135	0.323747	0.967853	0.549516	1.37466	0.693802	FALSE
Pyruvate	Pyruvate	Glycolysis related metabolites	O15_PREEC_OR_FETGRO	Pre-eclampsia or poor fetal growth	XV Pregnancy, childbirth and the puerperium (O15_)	MR_leadvarsCS	60	0.0082276	0.0635573	0.897	40.5218	0.968359	0.967861	0.0498987	0.102416	0.627943	FALSE
Pyruvate	Pyruvate	Glycolysis related metabolites	PHLEBI_THROMBOP_LOWER_EXTREMITI_UNSPE	Phlebitis and thrombophlebitis of lower extremities, unspecified, drug-induced	IX Diseases of the circulatory system (I9_)	MR_specificNMR	31	0.0723958	0.559226	0.896996	13.9894	0.99432	0.967861	0.788098	0.852381	0.362812	FALSE
GlycA	Glycoprotein Acetyls	Inflammation	AB1_MALARIA	Malaria	I Certain infectious and parasitic diseases (AB1_)	MR_specificNMR	41	-0.17064	1.32035	0.897169	46.5658	0.220345	0.967937	-5.29833	4.40935	0.23676	FALSE
Phe	Phenylalanine	Amino acids	CD2_BENIGN_LIPO_SKIN_LIMBS	Benign lipomatous neoplasm of skin and subcutaneous tissue of limbs	II Neoplasms from hospital discharges (CD2_)	MR_leadvarsCS	20	-0.0263572	0.203978	0.897187	22.0909	0.279757	0.967937	-0.169464	0.304391	0.584568	FALSE
bOHbutyrate	3-Hydroxybutyrate	Ketone bodies	K11_VENTHER	Ventral hernia	XI Diseases of the digestive system (K11_)	MR_leadvarsCS	32	-0.0161892	0.125172	0.897092	38.8094	0.158148	0.967937	-0.280584	0.265009	0.298155	FALSE
Leu	Leucine	Amino acids	ST19_FRACT_RIBS_STERNUM_THORACIC_SPINE	Fracture of rib(s), sternum and thoracic spine	XIX Injury, poisoning and certain other consequences of external causes (ST19_)	MR_sentinels	43	-0.0158573	0.122619	0.897104	69.9828	0.00431356	0.967937	-0.153956	0.222475	0.492828	FALSE
Ala	Alanine	Amino acids	M13_DORSALGIANAS	Other/unspecified dorsalgia	XIII Diseases of the musculoskeletal system and connective tissue (M13_)	MR_sentinels	115	-0.00722109	0.0558669	0.897156	183.58	3.91969e-05	0.967937	-0.213134	0.107641	0.0501284	FALSE
Citrate	Citrate	Glycolysis related metabolites	O15_COMPLIC_ABORT_ECTOP_MOLAR	Complications following abortion and ectopic and molar pregnancy	XV Pregnancy, childbirth and the puerperium (O15_)	MR_specificNMR	39	0.0293559	0.227055	0.897128	39.456	0.404677	0.967937	0.474713	0.304537	0.127556	FALSE
Glucose	Glucose	Glycolysis related metabolites	M13_ANKYLOSPON	Ankylosing spondylitis	XIII Diseases of the musculoskeletal system and connective tissue (M13_)	MR_specificNMR_specificPhenome	18	0.0473065	0.365928	0.897138	17.8623	0.39758	0.967937	0.758042	0.881397	0.402468	FALSE
Pyruvate	Pyruvate	Glycolysis related metabolites	D3_HEREDHYPOGAMMA	Hereditary hypogammaglobulinemia	III Diseases of the blood and blood-forming organs and certain disorders involving the immune mechanism (D3_)	MR_sentinels	48	0.0909752	0.704045	0.897185	29.9118	0.975361	0.967937	1.38941	1.14703	0.23196	FALSE
LDL_C	LDL Cholesterol	Cholesterol	NASH	Nonalcoholic steatohepatitis	Gastrointestinal endpoints	MR_sentinels	50	-0.0620738	0.480621	0.897236	82.001	0.00217372	0.96794	-0.200655	0.641741	0.755884	FALSE
Leu	Leucine	Amino acids	C3_KIDNEY_NOTRENALPELVIS_EXALLC	Malignant neoplasm of kidney, except renal pelvis (controls excluding all cancers)	II Neoplasms, from cancer register (ICD-O-3)	MR_sentinels	43	0.0255016	0.197472	0.897246	48.2963	0.233513	0.96794	0.515248	0.348984	0.14747	FALSE
Val	Valine	Amino acids	C3_OVARY_SEROUS_EXALLC	Serous carcinoma of ovary (controls excluding all cancers)	II Neoplasms, from cancer register (ICD-O-3)	MR_specificNMR_specificPhenome	26	0.0634478	0.491308	0.897246	18.007	0.842095	0.96794	1.19897	0.823466	0.158348	FALSE
Lactate	Lactate	Glycolysis related metabolites	FELTY	Felty syndrome	Rheuma endpoints	MR_leadvarsCS	42	0.108248	0.838077	0.897229	33.7966	0.780142	0.96794	0.423439	2.04555	0.837056	FALSE
Ile	Isoleucine	Amino acids	L12_RHINOPHYMA	Rhinophyma	XII Diseases of the skin and subcutaneous tissue (L12_)	MR_sentinels	29	-0.119221	0.923603	0.897292	25.1138	0.621636	0.967947	-1.18806	1.8182	0.519009	FALSE
Ala	Alanine	Amino acids	E4_OBESITYCAL	Obesity due to excess calories	IV Endocrine, nutritional and metabolic diseases (E4_)	MR_specificNMR_specificPhenome	35	0.0152122	0.117821	0.897268	47.7667	0.058862	0.967947	0.0763882	0.256525	0.767737	FALSE
Gln	Glutamine	Amino acids	M13_CERVICDISC	Cervical disc disorders	XIII Diseases of the musculoskeletal system and connective tissue (M13_)	MR_specificNMR_specificPhenome	51	0.018355	0.142218	0.897308	92.623	0.000234694	0.967947	0.322856	0.371559	0.389125	FALSE
His	Histidine	Amino acids	H7_VASCCILIARY	Hyphaema and other vascular disorders of iris and ciliary body	VII Diseases of the eye and adnexa (H7_)	MR_leadvarsCS	66	0.0488094	0.378196	0.897311	92.3968	0.0143905	0.967947	0.119548	0.675226	0.860029	FALSE
Gly	Glycine	Amino acids	F5_MIXEDDEV	Mixed specific developmental disorders	V Mental and behavioural disorders (F5_)	MR_specificNMR	42	0.0403884	0.313124	0.897369	29.7235	0.904335	0.967994	0.0246459	0.424812	0.954025	FALSE
Glucose	Glucose	Glycolysis related metabolites	N14_BENIGNMAMDYSP	Benign mammary dysplasia	XIV Diseases of the genitourinary system (N14_)	MR_sentinels	65	-0.0135987	0.105475	0.897415	60.7935	0.590596	0.968028	-0.230146	0.196757	0.246529	FALSE
GlycA	Glycoprotein Acetyls	Inflammation	I9_CEREBAMY	Cerebral amyloid angiopathy	IX Diseases of the circulatory system (I9_)	MR_specificNMR_specificPhenome	26	-0.244155	1.8942	0.89744	21.8528	0.644228	0.968039	-3.06289	5.41908	0.57718	FALSE
GlycA	Glycoprotein Acetyls	Inflammation	K11_JAWS	Other diseases of jaws	XI Diseases of the digestive system (K11_)	MR_specificNMR_specificPhenome	26	-0.0499892	0.387919	0.897465	22.2146	0.623322	0.96804	-0.791184	1.1131	0.484063	FALSE
Ala	Alanine	Amino acids	H7_OPTNEUROTH	Other disorders of optic [2nd] nerve and visual pathways	VII Diseases of the eye and adnexa (H7_)	MR_leadvarsCS	165	0.0154654	0.120018	0.897469	182.75	0.150393	0.96804	0.190768	0.227314	0.402572	FALSE
Acetone	Acetone	Ketone bodies	VD_SC	Vascular dementia (subcortical)	Neurological endpoints	MR_sentinels	22	-0.0601943	0.467424	0.897533	18.465	0.61942	0.968076	-0.0934198	0.846733	0.913248	FALSE
Citrate	Citrate	Glycolysis related metabolites	M13_RHEUMATISM	Rheumatism, unspecified	XIII Diseases of the musculoskeletal system and connective tissue (M13_)	MR_specificNMR_specificPhenome	33	0.0137599	0.106863	0.897546	32.342	0.449873	0.968076	0.0986247	0.150013	0.51575	FALSE
Citrate	Citrate	Glycolysis related metabolites	H7_OPTATROPHY	Optic atrophy	VII Diseases of the eye and adnexa (H7_)	MR_specificNMR	40	0.0458862	0.356327	0.897535	47.164	0.173323	0.968076	0.0239067	0.491799	0.961484	FALSE
Gln	Glutamine	Amino acids	ALLERG_ASTHMA	Allergic asthma (mode)	Asthma and related endpoints	MR_specificNMR_specificPhenome	49	0.0206546	0.160454	0.897574	81.0123	0.00202901	0.968091	0.0832071	0.425989	0.845979	FALSE
Tyr	Tyrosine	Amino acids	N14_MALEGEN	Diseases of male genital organs	XIV Diseases of the genitourinary system (N14_)	MR_sentinels	77	-0.00447407	0.0347622	0.897591	107.109	0.0108457	0.968094	-0.00879998	0.0542073	0.871475	FALSE
Tyr	Tyrosine	Amino acids	H7_EYELIDDEGEN	Other degenerative disorders of eyelid and periocular area	VII Diseases of the eye and adnexa (H7_)	MR_specificNMR	23	-0.114467	0.89005	0.897668	19.2265	0.631303	0.968144	-0.60698	1.12424	0.594944	FALSE
Albumin	Albumin	Fluid balance	KRA_PSY_ALCOH_EXMORE	Alcohol abuse, main dg (more control exclusions)	Psychiatric endpoints from Katri R√§ikk√∂nen	MR_specificNMR_specificPhenome	43	-0.0248226	0.192998	0.897662	38.6623	0.618287	0.968144	-0.289789	0.405606	0.478992	FALSE
Citrate	Citrate	Glycolysis related metabolites	APPENDACUT_COMPLIC	Acute appendicitis, with complications	XI Diseases of the digestive system (K11_)	MR_leadvarsCS	109	-0.00778641	0.0605517	0.897681	113.453	0.34084	0.968144	-0.0208174	0.0955392	0.827927	FALSE
His	Histidine	Amino acids	E4_LIPOPROTNAS	Disorder of lipoprotein metabolism, unspecified	IV Endocrine, nutritional and metabolic diseases (E4_)	MR_specificNMR_specificPhenome	14	0.0377354	0.293503	0.897699	18.2116	0.149649	0.968145	0.0415814	0.595055	0.945442	FALSE
Creatinine	Creatinine	Fluid balance	L12_RHINOPHYMA	Rhinophyma	XII Diseases of the skin and subcutaneous tissue (L12_)	MR_leadvarsCS	253	0.0564286	0.438951	0.897711	294.337	0.0344701	0.968145	0.22556	0.976256	0.817467	FALSE
LDL_C	LDL Cholesterol	Cholesterol	AB1_MEASLES	Measles	I Certain infectious and parasitic diseases (AB1_)	MR_sentinels	50	0.0359605	0.279779	0.897728	37.8963	0.875119	0.968148	0.104674	0.37115	0.779136	FALSE
Tyr	Tyrosine	Amino acids	K11_OTHPERITON	Other diseases of peritoneum	XI Diseases of the digestive system (K11_)	MR_leadvarsCS	96	0.018645	0.145085	0.897745	100.746	0.323868	0.96815	0.102282	0.228201	0.655033	FALSE
Acetate	Acetate	Ketone bodies	G6_SCIALE	Lesion of sciatic nerve	VI Diseases of the nervous system (G6_)	MR_sentinels	16	-0.0535683	0.417037	0.897793	7.83154	0.930359	0.968163	-0.819096	0.969265	0.412282	FALSE
GlycA	Glycoprotein Acetyls	Inflammation	I9_LBBB	Left bundle-branch block	IX Diseases of the circulatory system (I9_)	MR_sentinels	138	0.0123756	0.0963445	0.897791	141.745	0.373137	0.968163	0.156129	0.143905	0.279865	FALSE
Acetoacetate	Acetoacetate	Ketone bodies	CML	Chronic myeloid leukaemia [CML], BCR/ABL-positive	Other, not yet classified endpoints (same as #MISC)	MR_leadvarsCS	19	0.121038	0.942361	0.897799	17.1149	0.515221	0.968163	1.57587	1.79126	0.391258	FALSE
Val	Valine	Amino acids	C3_URINARY_TRACT_EXALLC	Malignant neoplasm of urinary organs (controls excluding all cancers)	II Neoplasms, from cancer register (ICD-O-3)	MR_specificNMR_specificPhenome	27	0.0348467	0.271391	0.897832	25.1435	0.510866	0.968167	0.527594	0.454212	0.256386	FALSE
Val	Valine	Amino acids	M13_SYNOTENDINOTH	Disorders of synovium and tendon in diseases classified elsewhere	XIII Diseases of the musculoskeletal system and connective tissue (M13_)	MR_specificNMR_specificPhenome	27	0.0786101	0.612161	0.897821	27.2577	0.395918	0.968167	0.48187	1.04276	0.648001	FALSE
Citrate	Citrate	Glycolysis related metabolites	H7_EYELIDDIS	Other disorders of eyelid	VII Diseases of the eye and adnexa (H7_)	MR_specificNMR	40	-0.0078065	0.0608249	0.897877	41.9921	0.342516	0.968187	-0.094717	0.081255	0.25101	FALSE
bOHbutyrate	3-Hydroxybutyrate	Ketone bodies	CD2_INSITU_VULVA_EXALLC	Carcinoma in situ of vulva (controls excluding all cancers)	II Neoplasms from hospital discharges (CD2_)	MR_leadvarsCS	30	0.114587	0.892841	0.89788	45.902	0.0239964	0.968187	1.03842	1.91885	0.592672	FALSE
Gln	Glutamine	Amino acids	N14_MALEGEN	Diseases of male genital organs	XIV Diseases of the genitourinary system (N14_)	MR_specificNMR_specificPhenome	49	-0.00855199	0.0666658	0.897926	33.0443	0.950724	0.968209	-0.2453	0.173581	0.164193	FALSE
Acetoacetate	Acetoacetate	Ketone bodies	H7_VISUDISTURB	Visual disturbances	VII Diseases of the eye and adnexa (H7_)	MR_leadvarsCS	19	0.0173733	0.135435	0.897929	24.2704	0.146367	0.968209	0.22651	0.258139	0.392464	FALSE
Val	Valine	Amino acids	AB1_OTHER_MYCOBAC	Infection due to other mycobacteria	I Certain infectious and parasitic diseases (AB1_)	MR_specificNMR	31	0.100673	0.785195	0.89798	38.9544	0.126755	0.968248	2.00911	1.31056	0.13611	FALSE
Gln	Glutamine	Amino acids	CD2_INSITU_VULVA_EXALLC	Carcinoma in situ of vulva (controls excluding all cancers)	II Neoplasms from hospital discharges (CD2_)	MR_sentinels	123	-0.0363922	0.283986	0.898032	94.6319	0.96855	0.968251	-0.176702	0.399382	0.658962	FALSE
Gly	Glycine	Amino acids	K11_CARIES_DENTIN	Dentinal caries	XI Diseases of the digestive system (K11_)	MR_specificNMR_specificPhenome	32	-0.0141091	0.110124	0.898053	39.2198	0.147596	0.968251	-0.00738059	0.147463	0.960414	FALSE
GlycA	Glycoprotein Acetyls	Inflammation	J10_SEPTDEV	Deviated nasal septum	X Diseases of the respiratory system (J10_)	MR_sentinels	138	0.0056941	0.0444699	0.898114	172.151	0.0225056	0.968251	0.0040078	0.0668685	0.952295	FALSE
Phe	Phenylalanine	Amino acids	M13_CONNECTNAS	Other specified/unspecified systemic involvement of connective tissue	XIII Diseases of the musculoskeletal system and connective tissue (M13_)	MR_sentinels	17	0.040278	0.314394	0.89806	29.9641	0.0181891	0.968251	0.102619	0.499865	0.840103	FALSE
Glucose	Glucose	Glycolysis related metabolites	H7_CHALAZION	Chalazion	VII Diseases of the eye and adnexa (H7_)	MR_specificNMR_specificPhenome	18	0.0414288	0.323458	0.898085	13.9844	0.668207	0.968251	0.238121	0.777367	0.763313	FALSE
Acetate	Acetate	Ketone bodies	O15_ANTEPART_HAEM_NAS	Antepartum haemorrhage, not elsewhere classified	XV Pregnancy, childbirth and the puerperium (O15_)	MR_sentinels	15	0.041864	0.326982	0.898124	16.8459	0.264482	0.968251	1.05293	0.740649	0.178677	FALSE
Lactate	Lactate	Glycolysis related metabolites	D3_ANAEMIA_B12_DEF	Vitamin B12 deficiency anaemia	III Diseases of the blood and blood-forming organs and certain disorders involving the immune mechanism (D3_)	MR_specificNMR	13	0.075495	0.589673	0.898126	20.6984	0.0549753	0.968251	2.05711	1.71325	0.255084	FALSE
Glucose	Glucose	Glycolysis related metabolites	N14_URETHRALSTRICT	Urethral stricture	XIV Diseases of the genitourinary system (N14_)	MR_specificNMR_specificPhenome	18	0.0876323	0.683797	0.898026	34.4717	0.00729357	0.968251	0.491187	1.67744	0.773424	FALSE
Lactate	Lactate	Glycolysis related metabolites	L12_PAPULOSQUAOTH	Other papulosquamous disorders	XII Diseases of the skin and subcutaneous tissue (L12_)	MR_leadvarsCS	42	0.0917929	0.716267	0.898027	59.7808	0.0291719	0.968251	1.3641	1.75866	0.442518	FALSE
Gly	Glycine	Amino acids	G6_DRUGMYOP	Drug-induced myopathy	VI Diseases of the nervous system (G6_)	MR_specificNMR_specificPhenome	32	0.137752	1.07553	0.898087	38.1837	0.175319	0.968251	0.508953	1.43345	0.725032	FALSE
Phe	Phenylalanine	Amino acids	G6_NERPLEX	Nerve, nerve root and plexus disorders	VI Diseases of the nervous system (G6_)	MR_sentinels	15	0.00898598	0.0702093	0.898158	31.7986	0.00427851	0.968254	0.156333	0.0992855	0.139368	FALSE
Citrate	Citrate	Glycolysis related metabolites	CD2_BENIGN_CAECUM	Benign neoplasm: Caecum	II Neoplasms from hospital discharges (CD2_)	MR_specificNMR_specificPhenome	33	0.0176982	0.138267	0.898149	24.7405	0.816401	0.968254	0.0258735	0.193004	0.894224	FALSE
Leu	Leucine	Amino acids	POLLENALLERG	Pollen allergy	Comorbidities of Asthma	MR_specificNMR	12	-0.0327016	0.255569	0.898184	18.8283	0.0642464	0.968266	-0.0191608	0.327469	0.954494	FALSE
Val	Valine	Amino acids	L12_FOLLICULARNAS	Other and unspecified follicular disorders	XII Diseases of the skin and subcutaneous tissue (L12_)	MR_leadvarsCS	105	0.0282126	0.220557	0.898216	98.0914	0.644773	0.968286	0.374149	0.426709	0.382622	FALSE
Glucose	Glucose	Glycolysis related metabolites	G6_MUSDYST	Muscular dystrophy	VI Diseases of the nervous system (G6_)	MR_leadvarsCS	78	0.0792461	0.619674	0.898241	107.182	0.0130786	0.968297	1.26567	1.46439	0.390146	FALSE
Pyruvate	Pyruvate	Glycolysis related metabolites	J10_PLEUREFFUSION	Pleural effusion	X Diseases of the respiratory system (J10_)	MR_leadvarsCS	62	-0.0127032	0.0993668	0.898275	66.701	0.287454	0.968317	-0.030985	0.159316	0.846451	FALSE
His	Histidine	Amino acids	L12_VITILIGO	Vitiligo	XII Diseases of the skin and subcutaneous tissue (L12_)	MR_specificNMR_specificPhenome	14	-0.11832	0.925684	0.898292	9.06589	0.767949	0.96832	-0.713475	1.80497	0.69957	FALSE
Lactate	Lactate	Glycolysis related metabolites	GRAVES_OPHT	Graves ophthalmopathy	IV Endocrine, nutritional and metabolic diseases (E4_)	MR_sentinels	39	0.0544604	0.426227	0.898329	44.1975	0.226282	0.968344	1.41031	1.05801	0.190685	FALSE
Gln	Glutamine	Amino acids	K11_UC_STRICT2	Ulcerative colitis (strict definition, require KELA, min 2 HDR)	XI Diseases of the digestive system (K11_)	MR_specificNMR_specificPhenome	51	0.0220507	0.172703	0.898402	57.2073	0.22521	0.968408	0.0378409	0.455153	0.93408	FALSE
Val	Valine	Amino acids	G6_HERATAXIA	Hereditary ataxia	VI Diseases of the nervous system (G6_)	MR_sentinels	76	-0.0475878	0.373567	0.898634	67.5553	0.717113	0.968479	-0.133685	0.631909	0.833033	FALSE
GlycA	Glycoprotein Acetyls	Inflammation	L12_HIDRADENITISSUP	Hidradenitis suppurativa	XII Diseases of the skin and subcutaneous tissue (L12_)	MR_leadvarsCS	196	-0.0183102	0.143803	0.898681	267.196	0.000457823	0.968479	-0.576241	0.212203	0.0072144	FALSE
Gly	Glycine	Amino acids	O15_MATERN_CARE_FETAL_ABNORM	Maternal care for known or suspected fetal abnormality and damage	XV Pregnancy, childbirth and the puerperium (O15_)	MR_specificNMR_specificPhenome	32	-0.0155084	0.121704	0.898603	23.6412	0.82491	0.968479	-0.114218	0.160251	0.481512	FALSE
Glucose	Glucose	Glycolysis related metabolites	N14_HYDROCELE	Hydrocele	XIV Diseases of the genitourinary system (N14_)	MR_leadvarsCS	72	-0.0144206	0.113205	0.898636	78.7346	0.247496	0.968479	-0.161848	0.267529	0.547154	FALSE
Creatinine	Creatinine	Fluid balance	M13_ARTHTROSIS_COX_PRIM_HIPSURG	Coxarthrosis, primary, with hip surgery	XIII Diseases of the musculoskeletal system and connective tissue (M13_)	MR_specificNMR_specificPhenome	135	-0.0104856	0.0823896	0.898728	217.898	6.24314e-06	0.968479	-0.0200239	0.216439	0.926428	FALSE
Pyruvate	Pyruvate	Glycolysis related metabolites	PRIM_KNEEARTHROSIS	Primary gonarthrosis, bilateral	Rheuma endpoints	MR_sentinels	47	-0.00761778	0.0598328	0.898689	55.7076	0.154581	0.968479	-0.112468	0.0964704	0.249826	FALSE
Ala	Alanine	Amino acids	H7_STRABOTH	Other strabismus	VII Diseases of the eye and adnexa (H7_)	MR_sentinels	115	0.00807003	0.0633052	0.898562	127.334	0.185502	0.968479	0.12854	0.123923	0.301828	FALSE
Gly	Glycine	Amino acids	KRA_PSY_SUBSTANCE_EXMORE	Substance abuse (more control exclusions)	Psychiatric endpoints from Katri R√§ikk√∂nen	MR_specificNMR	41	0.00969156	0.0761615	0.898742	80.0345	0.000174655	0.968479	0.0988496	0.102915	0.342723	FALSE
Val	Valine	Amino acids	H7_CHOROIDRETINA	Disorders of choroid and retina	VII Diseases of the eye and adnexa (H7_)	MR_specificNMR	31	0.013956	0.109625	0.898697	56.2163	0.0025783	0.968479	0.155565	0.190012	0.419627	FALSE
Gly	Glycine	Amino acids	H7_OPTNERVNAS	Disorders of optic nerve, not elsewhere classified	VII Diseases of the eye and adnexa (H7_)	MR_sentinels	99	0.0139914	0.109776	0.898581	114.373	0.123627	0.968479	0.0128931	0.12253	0.916415	FALSE
LDL_C	LDL Cholesterol	Cholesterol	I9_LYMPHADE	Nonspecific lymphadenitis	IX Diseases of the circulatory system (I9_)	MR_sentinels	50	0.0150936	0.118435	0.89859	39.8274	0.822034	0.968479	0.00739871	0.157255	0.962669	FALSE
Acetone	Acetone	Ketone bodies	K11_DIAHER	Diaphragmatic hernia	XI Diseases of the digestive system (K11_)	MR_leadvarsCS	29	0.0155598	0.122135	0.898625	38.0203	0.0980159	0.968479	0.407036	0.202574	0.0545962	FALSE
Ala	Alanine	Amino acids	ASTHMA_OPPORTUNIST_INFECTIONS	Asthma and opportunity respiratory infection	Asthma and related endpoints	MR_sentinels	114	0.0201192	0.157894	0.898607	123.58	0.233617	0.968479	0.0882501	0.311037	0.777142	FALSE
Ile	Isoleucine	Amino acids	F5_KELAMENT	Kela-code for severe mental illness	V Mental and behavioural disorders (F5_)	MR_specificNMR	12	0.0221683	0.173913	0.89857	7.77042	0.73371	0.968479	0.139516	0.259574	0.60269	FALSE
Gly	Glycine	Amino acids	Q17_OTHER_CONGEN_MALFO_SKIN	Other congenital malformations of skin	XVII Congenital malformations, deformations and chromosomal abnormalities (Q17)	MR_specificNMR_specificPhenome	32	0.0320828	0.252035	0.898707	28.8658	0.576225	0.968479	0.0967586	0.33147	0.772366	FALSE
Creatinine	Creatinine	Fluid balance	K11_TOXLIV	Toxic liver disease	XI Diseases of the digestive system (K11_)	MR_leadvarsCS	253	0.0352503	0.276889	0.898696	302.418	0.0161515	0.968479	0.281403	0.628752	0.654858	FALSE
Gln	Glutamine	Amino acids	L12_PAPULOSQUONAS	Other and unspecified papulosquamous disorders	XII Diseases of the skin and subcutaneous tissue (L12_)	MR_leadvarsCS	166	0.0378752	0.29762	0.898734	166.062	0.462139	0.968479	0.355718	0.430043	0.409344	FALSE
GlycA	Glycoprotein Acetyls	Inflammation	L12_GRANUANNU	Granuloma annulare	XII Diseases of the skin and subcutaneous tissue (L12_)	MR_specificNMR	41	0.0898284	0.705461	0.898677	38.892	0.520036	0.968479	1.17161	2.36704	0.6234	FALSE
Phe	Phenylalanine	Amino acids	Q17_CONGEN_MALFO_POSTERI_SEGMENT_EYE	Congenital malformations of posterior segment of eye	XVII Congenital malformations, deformations and chromosomal abnormalities (Q17)	MR_leadvarsCS	20	0.0984709	0.772861	0.898615	12.2524	0.874555	0.968479	0.273767	1.13501	0.812125	FALSE
Creatinine	Creatinine	Fluid balance	COPD_OPPORTUNIST_INFECTIONS	COPD related to chronic (opportunist) infections	COPD and related endpoints	MR_leadvarsCS	253	0.0265915	0.20905	0.898781	258.47	0.376224	0.968505	0.504284	0.479774	0.29423	FALSE
Lactate	Lactate	Glycolysis related metabolites	H8_MIDDLEMASTOID	Diseases of middle ear and mastoid	VIII Diseases of the ear and mastoid process (H8_)	MR_specificNMR	13	-0.0214205	0.168456	0.898816	11.3354	0.500414	0.968515	-0.147511	0.502796	0.774692	FALSE
Glucose	Glucose	Glycolysis related metabolites	H7_CHALAZION	Chalazion	VII Diseases of the eye and adnexa (H7_)	MR_sentinels	65	-0.0184958	0.14546	0.898819	101.842	0.0018388	0.968515	-0.268262	0.271289	0.326524	FALSE
Albumin	Albumin	Fluid balance	R18_RETEN_URINE	Retention of urine	XVIII Symptoms, signs and abnormal clinical and laboratory findings, not elsewhere classified (R18_)	MR_sentinels	98	0.00818636	0.0643988	0.898846	132.722	0.00937426	0.968528	0.111748	0.0994203	0.263815	FALSE
Gln	Glutamine	Amino acids	F5_MODRET	Moderate mental retardation	V Mental and behavioural disorders (F5_)	MR_specificNMR_specificPhenome	51	-0.118108	0.930147	0.898958	52.3841	0.381635	0.968557	-0.0434835	2.45106	0.985918	FALSE
Acetoacetate	Acetoacetate	Ketone bodies	E4_AMYLNAS	Amyloidosis, other/unspecified	IV Endocrine, nutritional and metabolic diseases (E4_)	MR_leadvarsCS	19	-0.117018	0.921049	0.898902	28.7035	0.0521256	0.968557	-0.00953881	1.80354	0.995842	FALSE
Acetate	Acetate	Ketone bodies	M13_SYSTSLCE	Systemic sclerosis	XIII Diseases of the musculoskeletal system and connective tissue (M13_)	MR_leadvarsCS	21	-0.0650475	0.512266	0.898956	19.9792	0.459234	0.968557	-0.1586	0.926813	0.865935	FALSE
Tyr	Tyrosine	Amino acids	I9_VARICVEOES	Oesophageal varices	IX Diseases of the circulatory system (I9_)	MR_specificNMR_specificPhenome	19	-0.0294254	0.231739	0.898959	17.4095	0.49514	0.968557	-0.152129	0.296364	0.614335	FALSE
Gly	Glycine	Amino acids	M13_LOWBACKPAINORANDSCIATICA	Lower back pain or/and sciatica	XIII Diseases of the musculoskeletal system and connective tissue (M13_)	MR_specificNMR_specificPhenome	32	0.00769298	0.0605502	0.8989	61.7637	0.000832183	0.968557	0.0133886	0.0807626	0.869444	FALSE
LDL_C	LDL Cholesterol	Cholesterol	C3_CORPUS_UTERI_EXALLC	Malignant neoplasm of corpus uteri (controls excluding all cancers)	II Neoplasms, from cancer register (ICD-O-3)	MR_sentinels	49	0.0162822	0.128206	0.89894	65.5352	0.0469502	0.968557	0.029145	0.17113	0.865498	FALSE
GlycA	Glycoprotein Acetyls	Inflammation	L12_PARAPSO_PLAQUE	Small plaque parapsoriasis	XII Diseases of the skin and subcutaneous tissue (L12_)	MR_leadvarsCS	196	0.0599022	0.472006	0.899012	199.61	0.395379	0.968598	0.880166	0.721149	0.223755	FALSE
Tyr	Tyrosine	Amino acids	K11_DEEP_BITE	Deep bite	XI Diseases of the digestive system (K11_)	MR_leadvarsCS	96	0.0108575	0.0855799	0.899043	95.884	0.455297	0.968605	0.0588665	0.134844	0.663436	FALSE
Ala	Alanine	Amino acids	N14_GLOMEINOTH	Glomerular disorders in diseases classified elsewhere	XIV Diseases of the genitourinary system (N14_)	MR_specificNMR	42	0.027101	0.213619	0.899047	45.597	0.286761	0.968605	0.103646	0.464676	0.824631	FALSE
Lactate	Lactate	Glycolysis related metabolites	AB1_VIRAL_OTHER_INTEST_INFECTIONS	Viral and other specified intestinal infections	I Certain infectious and parasitic diseases (AB1_)	MR_leadvarsCS	42	0.0157805	0.124438	0.899088	50.0694	0.156629	0.968634	0.0477007	0.307592	0.87754	FALSE
Tyr	Tyrosine	Amino acids	M13_PANNICULITIS	Panniculitis affecting regions of neck and back	XIII Diseases of the musculoskeletal system and connective tissue (M13_)	MR_specificNMR_specificPhenome	19	0.0286234	0.226016	0.899223	13.2541	0.776264	0.968751	0.0354221	0.289669	0.904107	FALSE
GlycA	Glycoprotein Acetyls	Inflammation	I9_PROGVASC	Progressive vascular leukoencephalopathy	IX Diseases of the circulatory system (I9_)	MR_specificNMR_specificPhenome	26	0.0836407	0.660461	0.899225	27.162	0.347841	0.968751	1.41182	1.90009	0.464675	FALSE
Acetate	Acetate	Ketone bodies	H7_VASCCILIARY	Hyphaema and other vascular disorders of iris and ciliary body	VII Diseases of the eye and adnexa (H7_)	MR_sentinels	16	-0.090262	0.712936	0.899252	16.3966	0.356195	0.968758	-0.747676	1.70012	0.666811	FALSE
Tyr	Tyrosine	Amino acids	CD2_INSITU_BREAST_INTRADUCTAL_EXALLC	Carcinoma in situ of breast, intraductal (controls excluding all cancers)	II Neoplasms from hospital discharges (CD2_)	MR_specificNMR_specificPhenome	19	-0.0202399	0.15988	0.899261	15.2865	0.642208	0.968758	-0.123381	0.204034	0.553359	FALSE
Pyruvate	Pyruvate	Glycolysis related metabolites	H7_DEGENMYOPIA	Degenerative myopia	VII Diseases of the eye and adnexa (H7_)	MR_sentinels	48	-0.0713019	0.563375	0.899287	54.4722	0.211498	0.968759	-0.802901	0.919042	0.386859	FALSE
Leu	Leucine	Amino acids	M13_MUSCLE	Disorders of muscles	XIII Diseases of the musculoskeletal system and connective tissue (M13_)	MR_specificNMR	12	-0.0406284	0.321029	0.899291	14.6293	0.200104	0.968759	-0.544021	0.340898	0.141607	FALSE
GlycA	Glycoprotein Acetyls	Inflammation	GRAVES_OPHT	Graves ophthalmopathy	IV Endocrine, nutritional and metabolic diseases (E4_)	MR_sentinels	138	-0.0211671	0.167299	0.899318	124.786	0.764377	0.968773	-0.0403597	0.250647	0.872315	FALSE
Lactate	Lactate	Glycolysis related metabolites	CD2_BENIGN_LARYNX	Benign neoplasm: Larynx	II Neoplasms from hospital discharges (CD2_)	MR_leadvarsCS	42	-0.0426132	0.336895	0.899346	38.406	0.586533	0.968787	-0.828426	0.819932	0.318396	FALSE
GlycA	Glycoprotein Acetyls	Inflammation	CD2_LEIOMYOMA_ENDOMETRIOSIS_EXALLC	Benign leiomyoma with endometriosis (controls excluding all cancers)	II Neoplasms from hospital discharges (CD2_)	MR_sentinels	137	0.00846347	0.0669665	0.899428	152.857	0.153222	0.968829	0.148938	0.0993636	0.13623	FALSE
Citrate	Citrate	Glycolysis related metabolites	N14_SALPHOOPH	Salpingitis and oophoritis	XIV Diseases of the genitourinary system (N14_)	MR_specificNMR	40	0.0118511	0.0937529	0.899409	39.6698	0.440036	0.968829	0.0941578	0.127761	0.465657	FALSE
Tyr	Tyrosine	Amino acids	J10_EMPHYSEMA	Emphysema	X Diseases of the respiratory system (J10_)	MR_specificNMR_specificPhenome	19	0.0212368	0.168013	0.899416	15.8027	0.606317	0.968829	0.0297115	0.214466	0.891444	FALSE
Albumin	Albumin	Fluid balance	K11_CARIES_DENTIN	Dentinal caries	XI Diseases of the digestive system (K11_)	MR_sentinels	98	0.00934417	0.0739464	0.899444	124.208	0.0326878	0.96883	0.187952	0.111989	0.0965396	FALSE
Val	Valine	Amino acids	E4_CARCISDR	Carcinoid syndrome	IV Endocrine, nutritional and metabolic diseases (E4_)	MR_leadvarsCS	105	-0.0628555	0.498493	0.89966	120.748	0.125095	0.968838	-0.730032	0.95925	0.448369	FALSE
Val	Valine	Amino acids	N14_VAGINAL_DYSPLASIA_ALL	All dysplastic lesions of the vagina	XIV Diseases of the genitourinary system (N14_)	MR_sentinels	76	-0.0331492	0.262846	0.89964	63.8747	0.816592	0.968838	-0.460028	0.445449	0.305094	FALSE
Val	Valine	Amino acids	F5_OTHPER	Other specified and unspecified personality disorders	V Mental and behavioural disorders (F5_)	MR_sentinels	76	-0.0168015	0.133068	0.899524	79.8479	0.329321	0.968838	-0.365403	0.221612	0.103419	FALSE
His	Histidine	Amino acids	E4_HYPERCHOL	Pure hypercholesterolaemia	IV Endocrine, nutritional and metabolic diseases (E4_)	MR_specificNMR_specificPhenome	14	-0.0122589	0.0971141	0.899548	11.0837	0.603808	0.968838	-0.25083	0.189334	0.209912	FALSE
Creatinine	Creatinine	Fluid balance	I9_TIA	Transient ischemic attack	IX Diseases of the circulatory system (I9_)	MR_specificNMR_specificPhenome	134	-0.00768511	0.0608882	0.89956	141.141	0.298056	0.968838	-0.249557	0.158961	0.118827	FALSE
His	Histidine	Amino acids	MIGRAINE_TRIPTAN	Migraine, single triptan purchase ok & required. ICD-code if available is included	Neurological endpoints	MR_sentinels	47	-0.00748826	0.0593921	0.899667	89.0092	0.000146601	0.968838	-0.0902101	0.10146	0.378669	FALSE
Citrate	Citrate	Glycolysis related metabolites	CD2_BENIGN_MELANOCYTIC	Melanocytic naevi	II Neoplasms from hospital discharges (CD2_)	MR_leadvarsCS	109	-0.00656405	0.0520065	0.899561	120.392	0.195475	0.968838	-0.0328075	0.0819743	0.689795	FALSE
Creatinine	Creatinine	Fluid balance	E4_PARATHYRO	Disorders of parathyroid gland	IV Endocrine, nutritional and metabolic diseases (E4_)	MR_leadvarsCS	253	0.00807818	0.0640475	0.899631	237.009	0.742679	0.968838	0.185309	0.147262	0.209429	FALSE
Acetate	Acetate	Ketone bodies	F5_DEPRESSION_DYSTHYMIA	Depression or dysthymia	V Mental and behavioural disorders (F5_)	MR_leadvarsCS	21	0.01145	0.090788	0.899639	38.5703	0.00753682	0.968838	0.143894	0.159759	0.379026	FALSE
bOHbutyrate	3-Hydroxybutyrate	Ketone bodies	L12_PAPULOSQUAMOUS	Papulosquamous disorders	XII Diseases of the skin and subcutaneous tissue (L12_)	MR_sentinels	23	0.0137566	0.109092	0.899653	30.5713	0.105227	0.968838	0.0917933	0.221345	0.682562	FALSE
His	Histidine	Amino acids	E4_THYROIDITNAS	Thyroiditis, unspecified	IV Endocrine, nutritional and metabolic diseases (E4_)	MR_leadvarsCS	66	0.0436486	0.345937	0.899593	66.2773	0.432616	0.968838	0.231619	0.618242	0.709166	FALSE
Creatinine	Creatinine	Fluid balance	L12_HAIRLOSSNONSCAR	Other nonscarring hair loss	XII Diseases of the skin and subcutaneous tissue (L12_)	MR_specificNMR_specificPhenome	135	0.0633963	0.502628	0.899629	96.2368	0.994235	0.968838	1.93709	1.30592	0.140358	FALSE
Gln	Glutamine	Amino acids	F5_PHYSBEHOTH	Unspecified behavioural syndromes associated with physiological disturbances and physical factors +Physiological and behavioural factors associated with disorders of diseases classified elsewhere	V Mental and behavioural disorders (F5_)	MR_specificNMR	56	0.0654823	0.519036	0.899604	54.8168	0.481596	0.968838	2.76037	1.38526	0.0513612	FALSE
Glucose	Glucose	Glycolysis related metabolites	D3_ITP	Idiopathic thrombocytopenic purpura	III Diseases of the blood and blood-forming organs and certain disorders involving the immune mechanism (D3_)	MR_specificNMR_specificPhenome	18	0.0841604	0.667356	0.899645	13.2378	0.720128	0.968838	1.08233	1.59568	0.507281	FALSE
Val	Valine	Amino acids	K11_HYPOPLASIA_ENAMEL_PRENATAL	Hypoplasia of dental enamel, prenatal	XI Diseases of the digestive system (K11_)	MR_specificNMR_specificPhenome	27	0.276172	2.1891	0.899607	14.2032	0.970224	0.968838	2.62759	3.58001	0.4698	FALSE
Acetoacetate	Acetoacetate	Ketone bodies	M13_OVERLAP	Other overlap syndromes	XIII Diseases of the musculoskeletal system and connective tissue (M13_)	MR_sentinels	14	-0.0920227	0.730155	0.899707	10.1365	0.682736	0.968865	-1.01692	1.46296	0.500224	FALSE
Leu	Leucine	Amino acids	RX_ANTIHYP	Antihypertensive medication - note that there are other indications	Drug purchase endpoints	MR_specificNMR	12	-0.0114379	0.0907988	0.899756	25.3111	0.008207	0.968871	-0.134296	0.0948353	0.187133	FALSE
Ile	Isoleucine	Amino acids	L12_FOODDERMAT	Dermatitis due to ingested food	XII Diseases of the skin and subcutaneous tissue (L12_)	MR_leadvarsCS	39	0.0436322	0.346347	0.899749	54.9481	0.0369817	0.968871	0.543704	0.596115	0.367632	FALSE
Acetate	Acetate	Ketone bodies	I9_HEARTFAIL_AND_HYPERTCARDIOM	Heart failure and hypertrophic cardiomyopathy	Cardiometabolic endpoints	MR_leadvarsCS	21	0.0874503	0.694122	0.899742	25.2574	0.19176	0.968871	1.50936	1.18007	0.216285	FALSE
Leu	Leucine	Amino acids	N14_ENDOMETRIOSIS_ASRM_STAGE3_4	Endometriosis ASRM stages 3,4	XIV Diseases of the genitourinary system (N14_)	MR_sentinels	43	-0.014749	0.117124	0.89979	50.5185	0.172381	0.968888	-0.0431667	0.214375	0.841412	FALSE
ApoB	Apolipoprotein B	Apolipoproteins	CD2_PRIMARY_LYMPHOID_HEMATOPOIETIC_EXALLC	Primary_lymphoid and hematopoietic malignant neoplasms (controls excluding all cancers)	II Neoplasms from hospital discharges (CD2_)	MR_leadvarsCS	67	-0.00728843	0.0578925	0.899814	73.6348	0.242579	0.968888	-0.0659458	0.0818978	0.423628	FALSE
Pyruvate	Pyruvate	Glycolysis related metabolites	FALLS	Falls/tendency to fall	Miscellaneous, not yet classified endpoints	MR_sentinels	48	-0.00441007	0.0350254	0.899803	90.7157	0.000134412	0.968888	-0.0651201	0.0565805	0.255709	FALSE
bOHbutyrate	3-Hydroxybutyrate	Ketone bodies	L12_NONIONRADISKINNAS	Other and unspecified skin changes due to chronic exposure to nonionizing radiation	XII Diseases of the skin and subcutaneous tissue (L12_)	MR_leadvarsCS	32	0.0702794	0.55842	0.899847	35.4408	0.266665	0.968908	1.76903	1.15408	0.135791	FALSE
Val	Valine	Amino acids	E4_THYROIDITNAS	Thyroiditis, unspecified	IV Endocrine, nutritional and metabolic diseases (E4_)	MR_sentinels	76	-0.0441294	0.350952	0.899936	83.4854	0.235063	0.968929	-0.149418	0.598661	0.803598	FALSE
Tyr	Tyrosine	Amino acids	G6_MIGRAINE_WITH_AURA_TRIPTAN	Migraine with aura and triptan purchases	VI Diseases of the nervous system (G6_)	MR_specificNMR	23	-0.0176837	0.14064	0.89994	38.2407	0.0172146	0.968929	-0.0151572	0.18229	0.934521	FALSE
His	Histidine	Amino acids	K11_GINGIVA	Other disorders of gingiva or/and edentulous alveolar ridge	XI Diseases of the digestive system (K11_)	MR_sentinels	47	0.0284894	0.226515	0.899912	52.7065	0.230678	0.968929	0.277632	0.390383	0.480645	FALSE
Ile	Isoleucine	Amino acids	L12_PSORI_PUSTUPALM	Pustulosis palmaris et plantaris	XII Diseases of the skin and subcutaneous tissue (L12_)	MR_specificNMR	12	0.0904501	0.719305	0.899933	25.6171	0.0073967	0.968929	0.754806	1.08681	0.503175	FALSE
Acetoacetate	Acetoacetate	Ketone bodies	E4_PHOS_MET	Disorders of phosphorus metabolism and phosphatases	IV Endocrine, nutritional and metabolic diseases (E4_)	MR_sentinels	14	0.206557	1.64202	0.899895	15.9673	0.2509	0.968929	3.26797	3.27948	0.338681	FALSE
Phe	Phenylalanine	Amino acids	H7_VISUDISTURB	Visual disturbances	VII Diseases of the eye and adnexa (H7_)	MR_sentinels	17	-0.0111759	0.0889594	0.900025	22.7719	0.119968	0.969006	-0.0880612	0.138906	0.535655	FALSE
Acetoacetate	Acetoacetate	Ketone bodies	O15_MATERN_CARE	Maternal care related to the fetus and amniotic cavity and possible delivery problems	XV Pregnancy, childbirth and the puerperium (O15_)	MR_leadvarsCS	19	0.0127716	0.101723	0.900086	27.3465	0.0727225	0.969025	0.0200627	0.199162	0.920939	FALSE
Leu	Leucine	Amino acids	O15_FALSE_LAB	False labour	XV Pregnancy, childbirth and the puerperium (O15_)	MR_specificNMR	12	0.0201393	0.160359	0.900057	15.2795	0.170057	0.969025	0.0239608	0.206285	0.90983	FALSE
GlycA	Glycoprotein Acetyls	Inflammation	M13_BICIPITALTEND	Bicipital tendinitis	XIII Diseases of the musculoskeletal system and connective tissue (M13_)	MR_specificNMR	41	0.0477311	0.380115	0.900072	41.763	0.394103	0.969025	1.14999	1.27083	0.371069	FALSE
Albumin	Albumin	Fluid balance	I9_ATHSCLE	Atherosclerosis, excluding cerebral, coronary and PAD	IX Diseases of the circulatory system (I9_)	MR_specificNMR_specificPhenome	43	-0.0187268	0.149237	0.90014	74.7121	0.00140362	0.969042	-0.351292	0.312918	0.268124	FALSE
Val	Valine	Amino acids	M13_DORSALGIANAS	Other/unspecified dorsalgia	XIII Diseases of the musculoskeletal system and connective tissue (M13_)	MR_sentinels	76	-0.00908255	0.0723867	0.900149	115.511	0.00185409	0.969042	-0.182201	0.120621	0.135168	FALSE
Ala	Alanine	Amino acids	C3_BRONCHUS_LUNG_EXALLC	Malignant neoplasm of bronchus and lung (controls excluding all cancers)	II Neoplasms, from cancer register (ICD-O-3)	MR_leadvarsCS	165	-0.00832533	0.0663585	0.90016	192.893	0.0609845	0.969042	-0.0267206	0.125262	0.831346	FALSE
GlycA	Glycoprotein Acetyls	Inflammation	F5_NEUROTICOTH	Other neurotic disorders	V Mental and behavioural disorders (F5_)	MR_specificNMR_specificPhenome	26	0.0643999	0.513315	0.90016	30.9149	0.191851	0.969042	1.11189	1.48232	0.460488	FALSE
Pyruvate	Pyruvate	Glycolysis related metabolites	L12_DERMATHERP	Dermatitis herpetiformis	XII Diseases of the skin and subcutaneous tissue (L12_)	MR_leadvarsCS	62	0.0360199	0.287168	0.900182	60.9327	0.478342	0.96905	0.0258988	0.46141	0.955425	FALSE
Gln	Glutamine	Amino acids	O15_MATERN_CARE_FETAL_ABNORM	Maternal care for known or suspected fetal abnormality and damage	XV Pregnancy, childbirth and the puerperium (O15_)	MR_leadvarsCS	162	0.0066229	0.0528231	0.900224	159.986	0.507758	0.96908	0.0341198	0.0761896	0.654884	FALSE
Ile	Isoleucine	Amino acids	N14_OVARYCYST	Ovarian cyst	XIV Diseases of the genitourinary system (N14_)	MR_specificNMR	12	-0.0152801	0.121949	0.900287	4.03414	0.968908	0.969117	-0.222697	0.182385	0.250083	FALSE
LDL_C	LDL Cholesterol	Cholesterol	L12_RHINOPHYMA	Rhinophyma	XII Diseases of the skin and subcutaneous tissue (L12_)	MR_leadvarsCS	65	0.0462226	0.368875	0.90028	61.7637	0.556016	0.969117	0.716612	0.491518	0.14982	FALSE
Leu	Leucine	Amino acids	K11_ABSCANAL	Abscess of anal and rectal regions	XI Diseases of the digestive system (K11_)	MR_specificNMR	12	-0.0374088	0.298991	0.900431	9.78245	0.550056	0.969132	-0.064307	0.365008	0.86367	FALSE
Val	Valine	Amino acids	M13_MYALGIA	Myalgia	XIII Diseases of the musculoskeletal system and connective tissue (M13_)	MR_leadvarsCS	105	-0.0114918	0.0917814	0.900359	131.204	0.0368585	0.969132	-0.0831013	0.177902	0.641401	FALSE
Tyr	Tyrosine	Amino acids	M13_ARTHROSIS_KNEE	Gonarthrosis	XIII Diseases of the musculoskeletal system and connective tissue (M13_)	MR_specificNMR	23	-0.00624115	0.0498787	0.900423	33.5372	0.0547065	0.969132	-0.0176745	0.0644593	0.786613	FALSE
LDL_C	LDL Cholesterol	Cholesterol	L12_FOLLICULARCYST	Follicular cysts of skin and subcutaneous tissue	XII Diseases of the skin and subcutaneous tissue (L12_)	MR_sentinels	50	0.00965566	0.077161	0.900415	63.7487	0.0766468	0.969132	0.0710829	0.102335	0.49065	FALSE
Gly	Glycine	Amino acids	M13_CALCIFICTEND	Calcific tendinitis of shoulder	XIII Diseases of the musculoskeletal system and connective tissue (M13_)	MR_specificNMR	42	0.0253375	0.202453	0.900403	53.5318	0.0908238	0.969132	0.172297	0.275663	0.535503	FALSE
Glucose	Glucose	Glycolysis related metabolites	H7_IRIDONAS	Other and unspecified iridocyclitis	VII Diseases of the eye and adnexa (H7_)	MR_leadvarsCS	78	0.0275428	0.220118	0.900422	51.5292	0.988713	0.969132	0.400105	0.51975	0.443804	FALSE
Phe	Phenylalanine	Amino acids	Q17_ANKYLOGLOSSIA	Ankyloglossia	XVII Congenital malformations, deformations and chromosomal abnormalities (Q17)	MR_sentinels	17	0.0575994	0.460042	0.900362	13.785	0.614726	0.969132	0.644457	0.708325	0.377299	FALSE
His	Histidine	Amino acids	G6_NEUATR	Systemic atrophies primarily affecting the central nervous system	VI Diseases of the nervous system (G6_)	MR_specificNMR_specificPhenome	14	0.0592846	0.47363	0.900388	12.8433	0.459983	0.969132	0.219937	0.953378	0.82144	FALSE
His	Histidine	Amino acids	ARTRHO_POSTDYSENTERIC	Postdysenteric arthropathy	Rheuma endpoints	MR_specificNMR	15	0.11884	0.949286	0.900374	4.27289	0.993588	0.969132	1.05395	1.79097	0.566294	FALSE
Val	Valine	Amino acids	NIV	Non-invasive ventilation	Interstitial lung disease endpoints	MR_specificNMR	30	0.0222104	0.177606	0.900481	28.7923	0.47592	0.969154	0.0393025	0.31459	0.90147	FALSE
His	Histidine	Amino acids	M13_ARTHINOTH	Arthropathies in other diseases classified elsewhere	XIII Diseases of the musculoskeletal system and connective tissue (M13_)	MR_sentinels	46	0.0358035	0.286282	0.900473	60.308	0.0631764	0.969154	0.0904257	0.495944	0.856161	FALSE
Acetoacetate	Acetoacetate	Ketone bodies	H7_OCUPAIN	Ocular pain	VII Diseases of the eye and adnexa (H7_)	MR_leadvarsCS	19	0.0464268	0.371341	0.900504	26.0082	0.0995715	0.969164	0.240845	0.723342	0.743235	FALSE
bOHbutyrate	3-Hydroxybutyrate	Ketone bodies	I9_NONISCHCARDMYOP_STRICT	Nonischemic cardiomyopathy	IX Diseases of the circulatory system (I9_)	MR_leadvarsCS	32	-0.0303905	0.243138	0.900529	24.839	0.774871	0.969175	-0.390656	0.516523	0.455356	FALSE
Pyruvate	Pyruvate	Glycolysis related metabolites	CD2_BENIGN_BONE_CARTILAGE	Benign neoplasm of bone and articular cartilage	II Neoplasms from hospital discharges (CD2_)	MR_specificNMR_specificPhenome	23	0.0313789	0.251132	0.900563	18.7938	0.658025	0.969181	0.215109	0.431378	0.623205	FALSE
Ile	Isoleucine	Amino acids	H7_CHORIORETINFLAM	Chorioretinal inflammation	VII Diseases of the eye and adnexa (H7_)	MR_specificNMR	12	0.0856194	0.685212	0.900561	15.8419	0.147101	0.969181	0.391546	1.06648	0.721166	FALSE
Leu	Leucine	Amino acids	M13_TOEDEFORMOTH	Other deformities of toe(s)	XIII Diseases of the musculoskeletal system and connective tissue (M13_)	MR_sentinels	43	-0.0366199	0.293228	0.900614	31.8355	0.87272	0.96922	-0.332231	0.53003	0.534255	FALSE
Gly	Glycine	Amino acids	CD2_PRIMARY_LYMPHOID_HEMATOPOIETIC_EXALLC	Primary_lymphoid and hematopoietic malignant neoplasms (controls excluding all cancers)	II Neoplasms from hospital discharges (CD2_)	MR_sentinels	99	-0.00339273	0.0271806	0.900665	94.4765	0.581984	0.969259	-0.0181688	0.0301906	0.548709	FALSE
Pyruvate	Pyruvate	Glycolysis related metabolites	H7_LACRIMALSYSTEM	Disorders of lacrimal system	VII Diseases of the eye and adnexa (H7_)	MR_sentinels	48	-0.00851055	0.0682013	0.900693	64.3202	0.0472976	0.969274	-0.0431148	0.112267	0.702718	FALSE
Pyruvate	Pyruvate	Glycolysis related metabolites	AB1_BACT_INTEST_OTH	Other bacterial intestinal infections	I Certain infectious and parasitic diseases (AB1_)	MR_specificNMR	31	0.0143432	0.114986	0.900731	26.7994	0.633786	0.969276	0.0463062	0.175126	0.793329	FALSE
Gln	Glutamine	Amino acids	D3_ANAEMIANAS	Other and unspecified anaemias	III Diseases of the blood and blood-forming organs and certain disorders involving the immune mechanism (D3_)	MR_specificNMR_specificPhenome	51	0.0166453	0.133443	0.900731	85.403	0.00134097	0.969276	0.043359	0.352172	0.902517	FALSE
Citrate	Citrate	Glycolysis related metabolites	G6_DEGENOTH	Other and unspecified degenerative diseases of nervous system	VI Diseases of the nervous system (G6_)	MR_specificNMR_specificPhenome	33	0.0363697	0.291591	0.900738	25.7073	0.776406	0.969276	0.365408	0.406913	0.376107	FALSE
Acetate	Acetate	Ketone bodies	H7_SEVVISIMPBINOC	Severe visual impairment, binocular	VII Diseases of the eye and adnexa (H7_)	MR_leadvarsCS	21	-0.159837	1.2819	0.900771	24.3143	0.228933	0.96928	-1.09853	2.29021	0.636942	FALSE
GlycA	Glycoprotein Acetyls	Inflammation	E4_OBESITYXTRMALV	Extreme obesity with alveolar hypoventilation	IV Endocrine, nutritional and metabolic diseases (E4_)	MR_sentinels	138	0.0175981	0.141137	0.900771	164.728	0.0533241	0.96928	0.00942538	0.212223	0.964641	FALSE
Glucose	Glucose	Glycolysis related metabolites	E4_HYPOPIT	Hypopituitarism	IV Endocrine, nutritional and metabolic diseases (E4_)	MR_specificNMR_specificPhenome	18	-0.0534565	0.42911	0.90086	13.6205	0.693762	0.969313	-0.140922	1.02588	0.892455	FALSE
Val	Valine	Amino acids	O15_VENOUS_COMPLIC	Venous complications and haemorrhoids in the puerperium	XV Pregnancy, childbirth and the puerperium (O15_)	MR_leadvarsCS	105	-0.051558	0.414381	0.900981	94.0696	0.747023	0.969313	-0.0352618	0.802713	0.965047	FALSE
Leu	Leucine	Amino acids	M13_DEQUERVAIN	Radial styloid tenosynovitis [de Quervain]	XIII Diseases of the musculoskeletal system and connective tissue (M13_)	MR_specificNMR_specificPhenome	11	-0.0483723	0.3888	0.900987	6.23392	0.795242	0.969313	-0.0681293	0.470067	0.887956	FALSE
Ile	Isoleucine	Amino acids	L12_PILONIDALCYST	Pilonidal cyst	XII Diseases of the skin and subcutaneous tissue (L12_)	MR_specificNMR	12	-0.0373908	0.300235	0.900889	6.21351	0.858745	0.969313	-0.465366	0.449008	0.324413	FALSE
Leu	Leucine	Amino acids	H7_GLAUCSUSP	Glaucoma suspect	VII Diseases of the eye and adnexa (H7_)	MR_sentinels	43	-0.0151588	0.121817	0.900968	80.3189	0.000338878	0.969313	-0.0634584	0.222504	0.776925	FALSE
GlycA	Glycoprotein Acetyls	Inflammation	L12_PSORI_NAS	Other and unspecified psoriasis	XII Diseases of the skin and subcutaneous tissue (L12_)	MR_leadvarsCS	196	-0.0129614	0.104197	0.901004	245.984	0.0077847	0.969313	-0.253315	0.158527	0.111687	FALSE
Citrate	Citrate	Glycolysis related metabolites	N14_HYPERTROPHYBREAST	Hypertrophy of breast	XIV Diseases of the genitourinary system (N14_)	MR_leadvarsCS	106	-0.0107487	0.0863718	0.900961	175.96	1.76409e-05	0.969313	-0.0377345	0.136082	0.782106	FALSE
Ala	Alanine	Amino acids	RX_N05C	Use of hypnotics and sedatives	V Mental and behavioural disorders (F5_)	MR_specificNMR_specificPhenome	35	-0.00996895	0.0801322	0.900994	71.0023	0.000204203	0.969313	-0.175804	0.171423	0.31256	FALSE
LDL_C	LDL Cholesterol	Cholesterol	H7_GLAUCSUSP	Glaucoma suspect	VII Diseases of the eye and adnexa (H7_)	MR_sentinels	50	-0.00895285	0.0719328	0.90095	105.879	4.5867e-06	0.969313	-0.0217361	0.0962139	0.822227	FALSE
Tyr	Tyrosine	Amino acids	H7_STRABOTH	Other strabismus	VII Diseases of the eye and adnexa (H7_)	MR_leadvarsCS	96	-0.00783411	0.0628976	0.900877	111.295	0.121334	0.969313	-0.0560414	0.0989759	0.572599	FALSE
Citrate	Citrate	Glycolysis related metabolites	CD2_BENIGN_LIPOMATOUS	Benign lipomatous neoplasm	II Neoplasms from hospital discharges (CD2_)	MR_leadvarsCS	109	-0.00635474	0.0510675	0.900968	112.877	0.354873	0.969313	-0.0016097	0.0805772	0.984099	FALSE
Gly	Glycine	Amino acids	E4_GRAVES_STRICT	Graves disease, strict definition	IV Endocrine, nutritional and metabolic diseases (E4_)	MR_specificNMR_specificPhenome	32	0.0224504	0.180377	0.900948	38.9956	0.15329	0.969313	0.007677	0.242005	0.974903	FALSE
Leu	Leucine	Amino acids	CD2_UVEAMELANOMA_EXALLC	Melanoma of uvea (controls excluding all cancers)	II Neoplasms from hospital discharges (CD2_)	MR_specificNMR	12	0.121306	0.973991	0.900884	4.15247	0.965243	0.969313	0.227593	1.18586	0.851645	FALSE
His	Histidine	Amino acids	D3_ACQHAEMOLYTICANAEMIANAS	Other and unspecified acquired haemolytic anaemias	III Diseases of the blood and blood-forming organs and certain disorders involving the immune mechanism (D3_)	MR_specificNMR	15	0.123437	0.991736	0.900947	13.0233	0.52469	0.969313	0.0983476	1.86939	0.958843	FALSE
Pyruvate	Pyruvate	Glycolysis related metabolites	H7_VISIMPBILATERAL	Blindness or visual impairment, binocular	VII Diseases of the eye and adnexa (H7_)	MR_specificNMR_specificPhenome	23	0.150943	1.21387	0.90104	23.9885	0.347831	0.969336	1.00479	2.13056	0.642069	FALSE
Tyr	Tyrosine	Amino acids	K11_HYPERTROPHY_TONGUE_PAPILLAE	Hypertrophy of tongue papillae	XI Diseases of the digestive system (K11_)	MR_specificNMR	23	-0.058342	0.46934	0.901073	27.4158	0.195857	0.969337	-0.499428	0.586311	0.403926	FALSE
Leu	Leucine	Amino acids	C3_SKIN_EXALLC	Malignant neoplasm of skin (controls excluding all cancers)	II Neoplasms, from cancer register (ICD-O-3)	MR_specificNMR_specificPhenome	11	-0.0141806	0.114085	0.901079	6.88789	0.735985	0.969337	-0.0568102	0.13744	0.689028	FALSE
Glucose	Glucose	Glycolysis related metabolites	M13_MUSCLE	Disorders of muscles	XIII Diseases of the musculoskeletal system and connective tissue (M13_)	MR_sentinels	65	0.0172522	0.138804	0.901084	84.0812	0.0469819	0.969337	0.135507	0.260497	0.604755	FALSE
Lactate	Lactate	Glycolysis related metabolites	N14_FEMALE_GENITAL_DYSPLASIA_ALL	All dysplastic lesions of the cervix uteri, vagina or vulva	XIV Diseases of the genitourinary system (N14_)	MR_specificNMR	13	-0.0334619	0.269578	0.901215	12.2385	0.426718	0.969375	-0.0927558	0.838314	0.91389	FALSE
Pyruvate	Pyruvate	Glycolysis related metabolites	H7_STRABOTH	Other strabismus	VII Diseases of the eye and adnexa (H7_)	MR_specificNMR_specificPhenome	23	-0.017986	0.144929	0.901235	19.3498	0.623642	0.969375	-0.0504028	0.24867	0.841329	FALSE
Gln	Glutamine	Amino acids	G6_EPIPAROX	Episodal and paroxysmal disorders	VI Diseases of the nervous system (G6_)	MR_specificNMR	56	0.0066739	0.053758	0.901199	88.44	0.00284088	0.969375	0.00282448	0.14757	0.9848	FALSE
Albumin	Albumin	Fluid balance	THROMBOCYTAEMIA	Essential (haemorrhagic) thrombocythaemia	Other, not yet classified endpoints (same as #MISC)	MR_sentinels	98	0.0276532	0.222675	0.901168	143.412	0.00154353	0.969375	0.348389	0.343015	0.312341	FALSE
Ile	Isoleucine	Amino acids	H7_ENTROPION	Entropion and trichiasis of eyelid	VII Diseases of the eye and adnexa (H7_)	MR_leadvarsCS	39	0.0291392	0.23469	0.901188	55.8172	0.0311202	0.969375	0.15778	0.407179	0.70061	FALSE
Leu	Leucine	Amino acids	F5_DEMINOTH	Dementia in other diseases classified elsewhere	V Mental and behavioural disorders (F5_)	MR_sentinels	43	0.0441412	0.355398	0.901155	73.4639	0.00190121	0.969375	0.106456	0.649439	0.8706	FALSE
ApoB	Apolipoprotein B	Apolipoproteins	E4_ADREACT	Other adrenocortical overactivity	IV Endocrine, nutritional and metabolic diseases (E4_)	MR_sentinels	50	0.0531402	0.428183	0.901231	45.91	0.599164	0.969375	0.450507	0.603079	0.4587	FALSE
Acetone	Acetone	Ketone bodies	L12_PARAPSO_PLAQUE	Small plaque parapsoriasis	XII Diseases of the skin and subcutaneous tissue (L12_)	MR_sentinels	22	0.182361	1.46933	0.901227	13.2514	0.899562	0.969375	2.27344	2.64663	0.400522	FALSE
Ile	Isoleucine	Amino acids	N14_OTHNONINFUTER	Other noninflammatory disorders of uterus, except cervix	XIV Diseases of the genitourinary system (N14_)	MR_leadvarsCS	33	-0.014071	0.113404	0.901253	23.6369	0.857256	0.969379	-0.00834537	0.195071	0.96615	FALSE
Leu	Leucine	Amino acids	MYELOPROF_NONCML	Myeloproliferative diseases (CML excluded)	Other, not yet classified endpoints (same as #MISC)	MR_leadvarsCS	55	-0.0223442	0.180123	0.901276	45.7506	0.780296	0.969385	-0.170849	0.28681	0.553919	FALSE
Gly	Glycine	Amino acids	C3_STOMACH_ADENO_EXALLC	Adenocarcinoma and papillary adenocarcinoma of stomach (controls excluding all cancers)	II Neoplasms, from cancer register (ICD-O-3)	MR_sentinels	99	0.0110673	0.0892384	0.9013	115.663	0.107503	0.969385	0.0313909	0.0995286	0.753139	FALSE
Val	Valine	Amino acids	M13_DEQUERVAIN	Radial styloid tenosynovitis [de Quervain]	XIII Diseases of the musculoskeletal system and connective tissue (M13_)	MR_specificNMR	31	0.041397	0.333801	0.901302	29.3092	0.501402	0.969385	0.264939	0.577778	0.649977	FALSE
Albumin	Albumin	Fluid balance	AB1_WHOOPCOUGH	Whooping cough	I Certain infectious and parasitic diseases (AB1_)	MR_specificNMR	56	-0.104346	0.841828	0.901354	46.0101	0.800764	0.96941	-0.664292	1.777	0.709996	FALSE
GlycA	Glycoprotein Acetyls	Inflammation	C_DIFFICILE_ENTEROCOLITIS	Enterocolitis due to Clostridium difficile	I Certain infectious and parasitic diseases (AB1_)	MR_specificNMR	41	-0.0305503	0.246437	0.901341	32.6261	0.789739	0.96941	-0.323858	0.825515	0.696965	FALSE
Glucose	Glucose	Glycolysis related metabolites	D3_ACQHAEMOLYTICANAEMIANAS	Other and unspecified acquired haemolytic anaemias	III Diseases of the blood and blood-forming organs and certain disorders involving the immune mechanism (D3_)	MR_leadvarsCS	78	-0.0615332	0.496672	0.901401	82.2437	0.32033	0.969445	-1.21909	1.16855	0.300137	FALSE
Lactate	Lactate	Glycolysis related metabolites	C3_GBM_ASTROCYTOMA_EXALLC	Brain glioblastoma and astrocytoma (controls excluding all cancers)	II Neoplasms, from cancer register (ICD-O-3)	MR_sentinels	38	-0.0642136	0.519047	0.901541	41.8412	0.268704	0.969534	-1.31504	1.29207	0.315575	FALSE
His	Histidine	Amino acids	N14_BARTHOCYS	Cyst of Bartholin Gland	XIV Diseases of the genitourinary system (N14_)	MR_specificNMR_specificPhenome	14	-0.0588652	0.47574	0.901526	6.3618	0.931989	0.969534	-0.0999	0.927051	0.915966	FALSE
Gln	Glutamine	Amino acids	D3_NONHEREDHYPOGAMMA	Nonhereditary hypogammaglobulinemia	III Diseases of the blood and blood-forming organs and certain disorders involving the immune mechanism (D3_)	MR_leadvarsCS	166	-0.0284656	0.230003	0.901504	173.809	0.303948	0.969534	-0.65468	0.325928	0.0462138	FALSE
Tyr	Tyrosine	Amino acids	N14_BENIGNMAMDYSP	Benign mammary dysplasia	XIV Diseases of the genitourinary system (N14_)	MR_specificNMR_specificPhenome	19	0.0143262	0.115815	0.901554	16.1669	0.580902	0.969534	0.0545006	0.148051	0.717327	FALSE
Glucose	Glucose	Glycolysis related metabolites	K11_JAWS	Other diseases of jaws	XI Diseases of the digestive system (K11_)	MR_specificNMR	32	0.0382548	0.309263	0.901556	19.0729	0.953654	0.969534	0.0531959	0.889576	0.952712	FALSE
Gln	Glutamine	Amino acids	AB1_PEDICULOSIS_ACARIASIS_OTHERINFEST	Pediculosis, acariasis and other infestations	I Certain infectious and parasitic diseases (AB1_)	MR_sentinels	125	0.0118981	0.0962064	0.901574	108.417	0.839274	0.969538	0.0224923	0.135372	0.868311	FALSE
Ala	Alanine	Amino acids	G6_MIGRAINE_NO_AURA	Migraine without aura	VI Diseases of the nervous system (G6_)	MR_specificNMR_specificPhenome	35	-0.0225489	0.182367	0.901596	50.3416	0.0351881	0.969546	-0.160206	0.395843	0.688294	FALSE
GlycA	Glycoprotein Acetyls	Inflammation	P16_FET_NEWB_MATERN_FACTO_COMPLICATIO_PREGNAC_LABOUR_DELIV	Fetus and newborn affected by maternal factors and by complications of pregnancy, labour and delivery	XVI Certain conditions originating in the perinatal period (P16_)	MR_leadvarsCS	196	0.0277941	0.224897	0.901643	181.3	0.750702	0.969581	0.452948	0.344581	0.190234	FALSE
Ala	Alanine	Amino acids	N14_ENDOMETRIOSIS_ASRM_STAGE3_4	Endometriosis ASRM stages 3,4	XIV Diseases of the genitourinary system (N14_)	MR_leadvarsCS	159	-0.0076483	0.0618964	0.901659	198.229	0.0165002	0.969582	-0.176409	0.115839	0.129799	FALSE
GlycA	Glycoprotein Acetyls	Inflammation	H8_HL_DEAFMUT	Deaf mutism, not elsewhere classified	VIII Diseases of the ear and mastoid process (H8_)	MR_specificNMR	41	-0.140392	1.1386	0.901868	34.1889	0.728595	0.969591	-0.0575301	3.84449	0.988137	FALSE
Leu	Leucine	Amino acids	J10_CHEMGASRESP	Respiratory conditions due to inhalation of chemicals, gases, fumes and vapours	X Diseases of the respiratory system (J10_)	MR_specificNMR_specificPhenome	11	-0.127273	1.03247	0.901893	7.78142	0.650178	0.969591	-0.418654	1.24351	0.744082	FALSE
Pyruvate	Pyruvate	Glycolysis related metabolites	KRA_PSY_CHILDSOC_EXMORE	Social disorders starting during childhood or adolescence (more control exclusions)	Psychiatric endpoints from Katri R√§ikk√∂nen	MR_leadvarsCS	62	-0.0575181	0.466013	0.90177	58.0009	0.585292	0.969591	-0.215411	0.744748	0.773395	FALSE
Albumin	Albumin	Fluid balance	H7_XANTHELASMA	Xanthelasma of eyelid	VII Diseases of the eye and adnexa (H7_)	MR_sentinels	98	-0.0505028	0.409694	0.901894	116.869	0.0828068	0.969591	-0.134005	0.631397	0.832374	FALSE
Albumin	Albumin	Fluid balance	M13_DEFORMACQ	Other acquired deformities of musculoskeletal system and connective tissue	XIII Diseases of the musculoskeletal system and connective tissue (M13_)	MR_specificNMR_specificPhenome	43	-0.0446638	0.36228	0.901881	42.2336	0.460875	0.969591	-0.289538	0.770994	0.709196	FALSE
Acetone	Acetone	Ketone bodies	NECROVASC_FG	Other necrotizing vasculopathies (FG)	Rheuma endpoints	MR_sentinels	22	-0.0377867	0.306755	0.901963	12.1113	0.936564	0.969591	-0.437041	0.554918	0.440178	FALSE
Phe	Phenylalanine	Amino acids	TONGUEABNORMALITY	Tongue abnormality	XI Diseases of the digestive system (K11_)	MR_sentinels	17	-0.0311033	0.252032	0.901783	18.3534	0.303614	0.969591	-0.265852	0.392456	0.508462	FALSE
Lactate	Lactate	Glycolysis related metabolites	C3_RECTUM_ADENO	Adenocarcinoma and papilloma adenocarcinoma of rectum	II Neoplasms, from cancer register (ICD-O-3)	MR_sentinels	39	-0.0278053	0.225762	0.901979	51.2297	0.0742416	0.969591	-0.732008	0.559926	0.199167	FALSE
Pyruvate	Pyruvate	Glycolysis related metabolites	K11_OPEN_BITE	Open bite	XI Diseases of the digestive system (K11_)	MR_sentinels	48	-0.0242936	0.19676	0.901736	57.0862	0.148777	0.969591	-0.0910244	0.324133	0.780105	FALSE
ApoB	Apolipoprotein B	Apolipoproteins	M13_JUVOSTEOCHONRHIP	Juvenile osteochondrosis	XIII Diseases of the musculoskeletal system and connective tissue (M13_)	MR_leadvarsCS	67	-0.02343	0.190207	0.901964	107.07	0.0010409	0.969591	-0.39118	0.264358	0.143774	FALSE
Citrate	Citrate	Glycolysis related metabolites	Q17_CONGEN_MALFO_URINARY_SYSTEM	Congenital malformations of the urinary system	XVII Congenital malformations, deformations and chromosomal abnormalities (Q17)	MR_leadvarsCS	109	-0.0157313	0.127606	0.901885	120.648	0.19104	0.969591	-0.135939	0.200595	0.499437	FALSE
Leu	Leucine	Amino acids	D3_BLOODOTHER	Other diseases of blood and blood-forming organs	III Diseases of the blood and blood-forming organs and certain disorders involving the immune mechanism (D3_)	MR_sentinels	43	-0.0154444	0.125335	0.901929	53.5779	0.108571	0.969591	-0.244492	0.225128	0.283818	FALSE
Acetone	Acetone	Ketone bodies	AB1_BACTINF_NOS	Bacterial infection, other or unspecified	I Certain infectious and parasitic diseases (AB1_)	MR_sentinels	22	-0.0115916	0.0940726	0.901933	18.6656	0.606582	0.969591	-0.139255	0.169842	0.421934	FALSE
Gln	Glutamine	Amino acids	ST19_FRACT_WRIST_HAND_LEVEL	Fracture at wrist and hand level	XIX Injury, poisoning and certain other consequences of external causes (ST19_)	MR_leadvarsCS	166	0.00434102	0.0351491	0.901709	178.202	0.228226	0.969591	0.00434721	0.0509075	0.932052	FALSE
Creatinine	Creatinine	Fluid balance	M13_FIBROBLASTIC	Fibroblastic disorders	XIII Diseases of the musculoskeletal system and connective tissue (M13_)	MR_specificNMR	178	0.00966605	0.0784873	0.901985	216.544	0.0228732	0.969591	0.124902	0.19262	0.517547	FALSE
Ala	Alanine	Amino acids	K11_OTHINFLIV	Other inflammatory liver diseases	XI Diseases of the digestive system (K11_)	MR_leadvarsCS	165	0.0153849	0.124884	0.901954	217.771	0.00315596	0.969591	0.101373	0.236522	0.66878	FALSE
Glucose	Glucose	Glycolysis related metabolites	L12_LICHENSIMPLEX	Lichen simplex chronicus	XII Diseases of the skin and subcutaneous tissue (L12_)	MR_leadvarsCS	78	0.033249	0.269478	0.901804	92.4951	0.110021	0.969591	0.902862	0.632054	0.157257	FALSE
Val	Valine	Amino acids	H7_PERIPHRETINADEGEN	Peripheral retinal degeneration	VII Diseases of the eye and adnexa (H7_)	MR_sentinels	76	0.0343094	0.27813	0.901824	103.999	0.0150044	0.969591	0.768673	0.463129	0.1012	FALSE
Albumin	Albumin	Fluid balance	K11_ABSCANAL	Abscess of anal and rectal regions	XI Diseases of the digestive system (K11_)	MR_specificNMR_specificPhenome	43	0.0352493	0.285676	0.901799	55.2071	0.0832001	0.969591	0.265061	0.609101	0.665724	FALSE
Acetone	Acetone	Ketone bodies	H8_MASTCHRON	Chronic mastoiditis	VIII Diseases of the ear and mastoid process (H8_)	MR_leadvarsCS	29	0.0513546	0.415989	0.901749	21.7794	0.791398	0.969591	0.412805	0.740966	0.582037	FALSE
Val	Valine	Amino acids	I9_VASCINT	Vascular diseases of the intestine	IX Diseases of the circulatory system (I9_)	MR_specificNMR_specificPhenome	27	0.05594	0.453035	0.901728	26.2718	0.448243	0.969591	0.475284	0.771139	0.543242	FALSE
Ile	Isoleucine	Amino acids	D3_VONVILLEBRAND	Von Willebrand disease	III Diseases of the blood and blood-forming organs and certain disorders involving the immune mechanism (D3_)	MR_specificNMR_specificPhenome	11	0.11203	0.909456	0.901961	11.1263	0.347765	0.969591	1.58872	1.31438	0.257566	FALSE
Phe	Phenylalanine	Amino acids	L12_PSORI_PUSTUPALM	Pustulosis palmaris et plantaris	XII Diseases of the skin and subcutaneous tissue (L12_)	MR_leadvarsCS	20	0.0428652	0.348137	0.902006	34.2653	0.0170964	0.969599	0.613491	0.491453	0.227907	FALSE
LDL_C	LDL Cholesterol	Cholesterol	M13_FLATFOOT	Flat foot [pes planus] (acquired)	XIII Diseases of the musculoskeletal system and connective tissue (M13_)	MR_sentinels	50	-0.0146963	0.119397	0.902038	74.6377	0.010589	0.969601	-0.142579	0.157922	0.371119	FALSE
Tyr	Tyrosine	Amino acids	F5_SCHZPHR	Schizophrenia	V Mental and behavioural disorders (F5_)	MR_sentinels	78	0.0146597	0.119091	0.90203	107.487	0.0124268	0.969601	0.354517	0.178334	0.0504196	FALSE
Pyruvate	Pyruvate	Glycolysis related metabolites	K11_ABSCANAL	Abscess of anal and rectal regions	XI Diseases of the digestive system (K11_)	MR_specificNMR_specificPhenome	23	-0.0296341	0.241032	0.902149	21.7847	0.472799	0.96969	-0.0579437	0.421375	0.891937	FALSE
Gln	Glutamine	Amino acids	C3_MACROGLOBULINEMIA_EXALLC	Waldenstrom macroglobulinemia, lymphoplasmacytic lymphoma (controls excluding all cancers)	II Neoplasms, from cancer register (ICD-O-3)	MR_leadvarsCS	166	0.0470382	0.382552	0.90214	181.696	0.177166	0.96969	0.390709	0.553219	0.481037	FALSE
Citrate	Citrate	Glycolysis related metabolites	E4_HYPOCOMA	Nondiabetic hypoglycaemic coma	IV Endocrine, nutritional and metabolic diseases (E4_)	MR_sentinels	86	0.0700076	0.569563	0.902175	75.8069	0.751936	0.969702	0.104149	1.0737	0.922957	FALSE
LDL_C	LDL Cholesterol	Cholesterol	H8_HL_MIX_NAS	Mixed conductive and sensorineural hearing loss	VIII Diseases of the ear and mastoid process (H8_)	MR_leadvarsCS	65	-0.0107432	0.0874225	0.902196	87.6573	0.026489	0.969709	-0.0361608	0.117027	0.758345	FALSE
Citrate	Citrate	Glycolysis related metabolites	AB1_SCABIES	Scabies	I Certain infectious and parasitic diseases (AB1_)	MR_specificNMR_specificPhenome	33	0.0271264	0.220797	0.90222	38.443	0.200722	0.96972	0.497941	0.288685	0.0945121	FALSE
Phe	Phenylalanine	Amino acids	D3_IMMUNEMECHANISM	Certain disorders involving the immune mechanism	III Diseases of the blood and blood-forming organs and certain disorders involving the immune mechanism (D3_)	MR_sentinels	17	-0.021337	0.17371	0.902241	32.5669	0.00842997	0.969726	-0.278718	0.261578	0.303489	FALSE
Val	Valine	Amino acids	D3_VONVILLEBRAND	Von Willebrand disease	III Diseases of the blood and blood-forming organs and certain disorders involving the immune mechanism (D3_)	MR_sentinels	76	0.0450578	0.366942	0.902271	67.4297	0.720823	0.969744	0.348807	0.622091	0.576695	FALSE
Val	Valine	Amino acids	M13_SYSTSLCE	Systemic sclerosis	XIII Diseases of the musculoskeletal system and connective tissue (M13_)	MR_specificNMR	31	-0.0658202	0.536687	0.902391	26.8039	0.633551	0.969748	-0.862593	0.928586	0.360592	FALSE
Acetone	Acetone	Ketone bodies	H7_OPTNEURITIS	Optic neuritis	VII Diseases of the eye and adnexa (H7_)	MR_sentinels	22	-0.0451866	0.368311	0.902356	22.0931	0.39416	0.969748	-0.262323	0.679127	0.703379	FALSE
Gln	Glutamine	Amino acids	M13_ENTESOPATHYNAS	Other/unspecified enthesopathies, not elsewhere classified	XIII Diseases of the musculoskeletal system and connective tissue (M13_)	MR_specificNMR	56	-0.0286835	0.233697	0.902315	66.1056	0.14512	0.969748	-0.693738	0.634142	0.278821	FALSE
LDL_C	LDL Cholesterol	Cholesterol	L12_DERMATHERP	Dermatitis herpetiformis	XII Diseases of the skin and subcutaneous tissue (L12_)	MR_leadvarsCS	65	-0.028402	0.231528	0.902367	84.7732	0.0421953	0.969748	-0.348284	0.304604	0.257199	FALSE
Creatinine	Creatinine	Fluid balance	F5_DELUSIO	Persistent delusional disorders	V Mental and behavioural disorders (F5_)	MR_leadvarsCS	253	-0.0148144	0.120698	0.902313	275.225	0.150608	0.969748	-0.0765847	0.277657	0.782909	FALSE
Citrate	Citrate	Glycolysis related metabolites	ST19_FRACT_FOREA	Fracture of forearm	XIX Injury, poisoning and certain other consequences of external causes (ST19_)	MR_specificNMR	40	-0.00728292	0.0593802	0.902385	55.9715	0.0383076	0.969748	-0.0165317	0.081823	0.840961	FALSE
Creatinine	Creatinine	Fluid balance	ST19_FRACT_FOOT_ANKLE	Fracture of foot, except ankle	XIX Injury, poisoning and certain other consequences of external causes (ST19_)	MR_specificNMR_specificPhenome	135	0.0108759	0.0886448	0.902352	145.421	0.236006	0.969748	0.0705156	0.232726	0.762364	FALSE
Val	Valine	Amino acids	D3_IMMUDEFANTIBODY	Immunodeficiency with predominantly antibody defects	III Diseases of the blood and blood-forming organs and certain disorders involving the immune mechanism (D3_)	MR_sentinels	76	0.0348616	0.284146	0.902353	90.5902	0.106075	0.969748	0.47951	0.480426	0.321486	FALSE
bOHbutyrate	3-Hydroxybutyrate	Ketone bodies	E4_CYSTFIBRO	Cystic fibrosis	IV Endocrine, nutritional and metabolic diseases (E4_)	MR_leadvarsCS	32	-0.149944	1.22363	0.902471	31.8574	0.423672	0.969819	-4.30609	2.55173	0.101877	FALSE
GlycA	Glycoprotein Acetyls	Inflammation	OTHER_SYSTCON_FG	Other systemic involvement of connective tissue (FG)	Rheuma endpoints	MR_specificNMR	41	0.0221817	0.181075	0.902503	58.3942	0.0302001	0.969822	0.142039	0.617695	0.819332	FALSE
Ile	Isoleucine	Amino acids	F5_HYPERSOMNIA	Hypersomnia	V Mental and behavioural disorders (F5_)	MR_specificNMR	12	0.119557	0.97594	0.9025	16.226	0.132947	0.969822	0.316184	1.52031	0.839424	FALSE
Leu	Leucine	Amino acids	ENTEROPATH_E_COLI	Enteropathogenic Escherichia coli infection	I Certain infectious and parasitic diseases (AB1_)	MR_specificNMR_specificPhenome	11	-0.226589	1.85001	0.902519	6.37516	0.782821	0.969823	-0.664215	2.23451	0.77302	FALSE
Glucose	Glucose	Glycolysis related metabolites	C3_BLADDER_EXALLC	Malignant neoplasm of bladder (controls excluding all cancers)	II Neoplasms, from cancer register (ICD-O-3)	MR_leadvarsCS	78	-0.0201352	0.164439	0.902544	73.8138	0.581775	0.969835	-0.293574	0.38674	0.450142	FALSE
Gly	Glycine	Amino acids	Q17_UNDES_TESTICLE	Undescended testicle	XVII Congenital malformations, deformations and chromosomal abnormalities (Q17)	MR_sentinels	99	-0.0170525	0.139304	0.902573	92.7041	0.632113	0.96985	-0.0932611	0.154674	0.547947	FALSE
GlycA	Glycoprotein Acetyls	Inflammation	L12_DERMATHERP	Dermatitis herpetiformis	XII Diseases of the skin and subcutaneous tissue (L12_)	MR_specificNMR	40	-0.0770162	0.629318	0.902598	39.1523	0.46304	0.969856	-1.2114	2.10807	0.568918	FALSE
Albumin	Albumin	Fluid balance	AB1_DERMATOPHYTOSIS	Dermatophytosis	I Certain infectious and parasitic diseases (AB1_)	MR_specificNMR_specificPhenome	43	-0.0304472	0.248815	0.902607	58.7395	0.0446755	0.969856	-0.0639695	0.53015	0.904547	FALSE
Gly	Glycine	Amino acids	H8_EUSTSALP	Eustachian salpingitis and obstruction	VIII Diseases of the ear and mastoid process (H8_)	MR_sentinels	99	0.00588997	0.0481417	0.902625	106.631	0.25895	0.969856	0.0174407	0.0536827	0.745969	FALSE
Acetone	Acetone	Ketone bodies	E4_CARBONAS	Disorder of carbohydrate metabolism, other/unspecified	IV Endocrine, nutritional and metabolic diseases (E4_)	MR_leadvarsCS	29	0.154027	1.25909	0.902636	32.2597	0.264072	0.969856	1.10191	2.27734	0.632386	FALSE
Ala	Alanine	Amino acids	Z21_KIDNEY_TRANSPLANT_STATUS	Kidney transplant status	XXI Factors influencing health status and contact with health services (Z21_)	MR_sentinels	115	0.0169325	0.138438	0.902652	92.1289	0.934242	0.969858	0.0560254	0.271069	0.83663	FALSE
Creatinine	Creatinine	Fluid balance	ULCEROTH	Other ulcerative colitis	Gastrointestinal endpoints	MR_specificNMR	179	-0.0190002	0.155367	0.902667	188.955	0.272835	0.969859	-0.726634	0.376674	0.0553209	FALSE
Gln	Glutamine	Amino acids	L12_BULLOUS	Bullous disorders	XII Diseases of the skin and subcutaneous tissue (L12_)	MR_sentinels	124	-0.0143992	0.117804	0.902717	171.249	0.0026522	0.969896	-0.106393	0.165874	0.52246	FALSE
Ile	Isoleucine	Amino acids	J10_INFLUPNEU	Influenza and pneumonia	X Diseases of the respiratory system (J10_)	MR_leadvarsCS	39	0.00569381	0.0465999	0.902752	47.8191	0.132044	0.969919	0.00648667	0.081264	0.936809	FALSE
Tyr	Tyrosine	Amino acids	FE	Focal epilepsy	VI Diseases of the nervous system (G6_)	MR_specificNMR	23	-0.0109063	0.0892829	0.902777	18.7737	0.659259	0.96993	-0.070885	0.112944	0.537025	FALSE
Glucose	Glucose	Glycolysis related metabolites	ASTHMA_EOSINOPHIL_SUGG	Suggestive for eosinophilic asthma	Comorbidities of Asthma	MR_specificNMR	32	-0.0442086	0.362013	0.902805	53.5256	0.00722688	0.969944	-0.473967	1.05997	0.657977	FALSE
Glucose	Glucose	Glycolysis related metabolites	G6_AD_WIDE	Alzheimer‚Äôs disease, wide definition	VI Diseases of the nervous system (G6_)	MR_specificNMR_specificPhenome	18	-0.0326884	0.267832	0.902861	38.0985	0.00238233	0.969984	-1.06748	0.599833	0.0941362	FALSE
GlycA	Glycoprotein Acetyls	Inflammation	ST19_FRACT_WRIST_HAND_LEVEL	Fracture at wrist and hand level	XIX Injury, poisoning and certain other consequences of external causes (ST19_)	MR_specificNMR_specificPhenome	26	0.0239341	0.196154	0.902885	37.4701	0.0520657	0.969984	0.635435	0.554811	0.263371	FALSE
GlycA	Glycoprotein Acetyls	Inflammation	O15_VENOUS_COMPLIC	Venous complications and haemorrhoids in the puerperium	XV Pregnancy, childbirth and the puerperium (O15_)	MR_specificNMR_specificPhenome	26	0.125273	1.02657	0.902875	21.4487	0.667344	0.969984	0.424111	2.94911	0.886851	FALSE
Gly	Glycine	Amino acids	L12_URTICA_DERTMATOG	Dermatographic urticaria	XII Diseases of the skin and subcutaneous tissue (L12_)	MR_leadvarsCS	124	-0.0136587	0.111964	0.902906	134.183	0.231272	0.969991	-0.215215	0.169612	0.206904	FALSE
Ala	Alanine	Amino acids	CD2_BENIGN_MELANOCYTIC_SCALPNECK	Melanocytic naevi of scalp and neck	II Neoplasms from hospital discharges (CD2_)	MR_specificNMR_specificPhenome	35	-0.0589937	0.484469	0.903081	25.9803	0.8362	0.970008	-1.39684	1.03903	0.187999	FALSE
Lactate	Lactate	Glycolysis related metabolites	K11_OTHDISDIG	Other diseases of the digestive system	XI Diseases of the digestive system (K11_)	MR_specificNMR	13	-0.0514247	0.422205	0.903057	33.4759	0.000815513	0.970008	-0.492162	1.30292	0.712813	FALSE
His	Histidine	Amino acids	H7_VISUDISTURB	Visual disturbances	VII Diseases of the eye and adnexa (H7_)	MR_specificNMR_specificPhenome	14	-0.0151326	0.124267	0.903077	6.37837	0.931292	0.970008	-0.166042	0.242363	0.506301	FALSE
Gly	Glycine	Amino acids	J10_PLEUREFFUSION	Pleural effusion	X Diseases of the respiratory system (J10_)	MR_sentinels	99	0.00487157	0.0399552	0.902958	130.343	0.0160797	0.970008	0.00135614	0.0446076	0.975809	FALSE
Gln	Glutamine	Amino acids	ASTHMA_ALLERG	Asthma and allergy	Asthma and related endpoints	MR_leadvarsCS	165	0.00730679	0.0599411	0.902979	207.335	0.0123645	0.970008	0.0216457	0.0867103	0.803186	FALSE
Albumin	Albumin	Fluid balance	N14_FEMGENPAIN	Pain and other conditions associated with female genital organs and menstrual cycle	XIV Diseases of the genitourinary system (N14_)	MR_leadvarsCS	134	0.00765214	0.0628358	0.903073	133.661	0.467587	0.970008	0.0163762	0.0980103	0.867558	FALSE
Albumin	Albumin	Fluid balance	H8_HL_IDIOP	Sudden idiopathic hearing loss	VIII Diseases of the ear and mastoid process (H8_)	MR_leadvarsCS	149	0.0119596	0.0982042	0.903071	161.133	0.217594	0.970008	0.184077	0.154558	0.235576	FALSE
Citrate	Citrate	Glycolysis related metabolites	I9_HEARTFAIL_AND_HYPERTCARDIOM	Heart failure and hypertrophic cardiomyopathy	Cardiometabolic endpoints	MR_leadvarsCS	109	0.034495	0.283202	0.903055	162.001	0.000599675	0.970008	0.0908869	0.4472	0.839337	FALSE
Ala	Alanine	Amino acids	K11_CD_STRICT2	Crohn disease (strict definition, require KELA, min 2 HDR)	XI Diseases of the digestive system (K11_)	MR_specificNMR_specificPhenome	35	0.0397183	0.326147	0.903073	42.9524	0.13961	0.970008	0.990578	0.68576	0.158028	FALSE
bOHbutyrate	3-Hydroxybutyrate	Ketone bodies	E4_THYROIDITSUBAC	Subacute thyroiditis	IV Endocrine, nutritional and metabolic diseases (E4_)	MR_sentinels	22	0.0416774	0.342028	0.903015	19.9808	0.522479	0.970008	0.177352	0.694197	0.800963	FALSE
Acetoacetate	Acetoacetate	Ketone bodies	DENTAL_TMD	TMD related pain	Dental endpoints	MR_sentinels	14	0.0782808	0.642195	0.902982	19.3124	0.113732	0.970008	0.654528	1.32512	0.630265	FALSE
GlycA	Glycoprotein Acetyls	Inflammation	N14_CALCULOWER	Calculus of lower urinary tract	XIV Diseases of the genitourinary system (N14_)	MR_specificNMR_specificPhenome	26	-0.0673086	0.55372	0.90325	35.1721	0.0851351	0.970035	-0.778911	1.60556	0.631982	FALSE
Pyruvate	Pyruvate	Glycolysis related metabolites	E4_PLASMAPROT	Disorders of plasma-protein metabolism, not elsewhere classified	IV Endocrine, nutritional and metabolic diseases (E4_)	MR_sentinels	48	-0.0627647	0.516181	0.90322	46.6371	0.487497	0.970035	-0.401147	0.843471	0.636617	FALSE
Acetoacetate	Acetoacetate	Ketone bodies	H7_EPISCLERITIS	Episcleritis	VII Diseases of the eye and adnexa (H7_)	MR_sentinels	14	-0.0535438	0.441017	0.903366	14.0853	0.367864	0.970035	-0.351112	0.914652	0.707786	FALSE
Acetoacetate	Acetoacetate	Ketone bodies	H7_INTERHETEROTRO	Intermittent heterotropia	VII Diseases of the eye and adnexa (H7_)	MR_leadvarsCS	19	-0.0428918	0.352787	0.903232	9.97107	0.932847	0.970035	-0.392923	0.670977	0.565838	FALSE
Pyruvate	Pyruvate	Glycolysis related metabolites	L12_LYMPHADENITIS	Acute lymphadenitis	XII Diseases of the skin and subcutaneous tissue (L12_)	MR_specificNMR_specificPhenome	23	-0.0421489	0.346771	0.903258	31.5963	0.0845442	0.970035	-0.0859113	0.605855	0.888588	FALSE
Gln	Glutamine	Amino acids	M13_CONNECTNAS	Other specified/unspecified systemic involvement of connective tissue	XIII Diseases of the musculoskeletal system and connective tissue (M13_)	MR_specificNMR	56	-0.0373874	0.307859	0.90334	69.555	0.0895271	0.970035	-0.537229	0.841234	0.52577	FALSE
Albumin	Albumin	Fluid balance	H7_RETINASEPAR	Separation of retinal layers (serosa)	VII Diseases of the eye and adnexa (H7_)	MR_sentinels	98	-0.024543	0.202169	0.903376	134.433	0.00714409	0.970035	-0.0773594	0.313869	0.805845	FALSE
Pyruvate	Pyruvate	Glycolysis related metabolites	N14_HYPERTROPHYBREAST_BOTH	Hypertrophy of breast in women and men	XIV Diseases of the genitourinary system (N14_)	MR_specificNMR_specificPhenome	23	-0.0203825	0.167815	0.903328	24.8291	0.305316	0.970035	-0.299547	0.285232	0.305567	FALSE
Phe	Phenylalanine	Amino acids	CIRRHOSIS_BROAD	Cirrhosis, broad definition used in the article https://doi.org/10.1101/594523	Gastrointestinal endpoints	MR_sentinels	16	-0.0203313	0.167243	0.903241	18.9934	0.214032	0.970035	-0.315685	0.244096	0.216847	FALSE
Pyruvate	Pyruvate	Glycolysis related metabolites	COPD_LATER	Later onset COPD	COPD and related endpoints	MR_sentinels	47	-0.00857607	0.0706443	0.903376	42.6607	0.61292	0.970035	-0.14185	0.114922	0.223494	FALSE
Citrate	Citrate	Glycolysis related metabolites	Z21_TOBAC_USE	Tobacco use	XXI Factors influencing health status and contact with health services (Z21_)	MR_specificNMR_specificPhenome	33	0.0229522	0.189076	0.903381	28.3696	0.650965	0.970035	0.170972	0.26392	0.521873	FALSE
Ala	Alanine	Amino acids	M13_PALINDROMIC	Palindromic rheumatism	XIII Diseases of the musculoskeletal system and connective tissue (M13_)	MR_leadvarsCS	163	0.0332163	0.273099	0.903194	155.651	0.625624	0.970035	0.406032	0.516647	0.433082	FALSE
Gln	Glutamine	Amino acids	FTD	Frontotemporal dementia	Neurological endpoints	MR_leadvarsCS	166	0.0406161	0.333777	0.903147	119.009	0.997257	0.970035	0.00821471	0.481799	0.986417	FALSE
Val	Valine	Amino acids	Q17_SEPTA_DEFEC	Septal defects	XVII Congenital malformations, deformations and chromosomal abnormalities (Q17)	MR_specificNMR	31	0.0431322	0.35509	0.90332	37.1859	0.171787	0.970035	0.942165	0.589749	0.120979	FALSE
Citrate	Citrate	Glycolysis related metabolites	E4_OVARDYSNAS	Ovarian dysfunction, other/unspecified	IV Endocrine, nutritional and metabolic diseases (E4_)	MR_leadvarsCS	109	0.04888	0.402481	0.903337	79.2599	0.982814	0.970035	0.105783	0.630016	0.866974	FALSE
Phe	Phenylalanine	Amino acids	E4_CUSHING	Cushing syndrome	IV Endocrine, nutritional and metabolic diseases (E4_)	MR_sentinels	17	0.0671116	0.552198	0.903267	12.8015	0.687209	0.970035	0.160093	0.849354	0.853021	FALSE
Glucose	Glucose	Glycolysis related metabolites	C3_GBM_EXALLC	Brain glioblastoma (controls excluding all cancers)	II Neoplasms, from cancer register (ICD-O-3)	MR_specificNMR	32	0.10127	0.833298	0.903272	34.9204	0.286966	0.970035	2.20307	2.38983	0.36396	FALSE
His	Histidine	Amino acids	E4_CYSTFIBRO	Cystic fibrosis	IV Endocrine, nutritional and metabolic diseases (E4_)	MR_sentinels	47	0.120878	0.994119	0.903221	36.8003	0.831712	0.970035	3.07627	1.7095	0.0786435	FALSE
GlycA	Glycoprotein Acetyls	Inflammation	LUNG_TRANSPLANTATION	Lung transplantation	Interstitial lung disease endpoints	MR_specificNMR	41	0.123507	1.01508	0.903159	36.0695	0.647833	0.970035	4.83391	3.36028	0.158257	FALSE
Ile	Isoleucine	Amino acids	Q17_CONGEN_DEFORMITI_FEET	Congenital deformities of feet	XVII Congenital malformations, deformations and chromosomal abnormalities (Q17)	MR_specificNMR	12	-0.0735834	0.607034	0.903519	9.207	0.602792	0.970078	-0.576716	0.913014	0.541777	FALSE
Albumin	Albumin	Fluid balance	CD2_INSITU_VULVA_EXALLC	Carcinoma in situ of vulva (controls excluding all cancers)	II Neoplasms from hospital discharges (CD2_)	MR_sentinels	98	-0.0520208	0.429229	0.903536	102.867	0.322511	0.970078	-0.583196	0.660328	0.379339	FALSE
Phe	Phenylalanine	Amino acids	GOUT_STRICT	Gout, strict definition	Rheuma endpoints	MR_sentinels	17	-0.0182384	0.150387	0.903472	19.165	0.260199	0.970078	-0.327581	0.21422	0.147032	FALSE
His	Histidine	Amino acids	M13_SYSTCONNECT	Systemic connective tissue disorders	XIII Diseases of the musculoskeletal system and connective tissue (M13_)	MR_specificNMR	14	-0.0176483	0.145619	0.903537	5.36861	0.966157	0.970078	-0.135475	0.283779	0.641656	FALSE
His	Histidine	Amino acids	M13_SYSTCONNECT	Systemic connective tissue disorders	XIII Diseases of the musculoskeletal system and connective tissue (M13_)	MR_specificNMR_specificPhenome	14	-0.0176483	0.145619	0.903537	5.36861	0.966157	0.970078	-0.135475	0.283779	0.641656	FALSE
LDL_C	LDL Cholesterol	Cholesterol	H7_HETEROPHORIA	Heterophoria	VII Diseases of the eye and adnexa (H7_)	MR_leadvarsCS	65	-0.0111174	0.0916578	0.903459	61.4977	0.565514	0.970078	-0.182439	0.122473	0.141311	FALSE
Lactate	Lactate	Glycolysis related metabolites	O15_FALSE_LAB	False labour	XV Pregnancy, childbirth and the puerperium (O15_)	MR_sentinels	39	0.0115636	0.095406	0.903529	45.5795	0.185953	0.970078	0.229832	0.241298	0.347035	FALSE
Pyruvate	Pyruvate	Glycolysis related metabolites	VD_MI	Vascular dementia (multiple infarctions)	Neurological endpoints	MR_specificNMR	31	0.052443	0.43239	0.903464	35.2202	0.234717	0.970078	0.33999	0.666806	0.613996	FALSE
Glucose	Glucose	Glycolysis related metabolites	L12_DECUBITANSULCERANDPRESSURE	Decubitus ulcer and pressure area	XII Diseases of the skin and subcutaneous tissue (L12_)	MR_specificNMR_specificPhenome	18	-0.0631171	0.521048	0.903584	19.7266	0.288451	0.970114	-0.466546	1.28015	0.720297	FALSE
Glucose	Glucose	Glycolysis related metabolites	NIV	Non-invasive ventilation	Interstitial lung disease endpoints	MR_specificNMR	32	0.0247087	0.204041	0.903615	39.8035	0.133533	0.970115	0.751418	0.592407	0.214405	FALSE
Acetate	Acetate	Ketone bodies	K11_PERITONITIS	Acute peritonitis	XI Diseases of the digestive system (K11_)	MR_leadvarsCS	21	0.0411669	0.339915	0.903604	24.8653	0.206632	0.970115	0.661297	0.588464	0.27511	FALSE
Acetone	Acetone	Ketone bodies	K11_DULC	Duodenal ulcer	XI Diseases of the digestive system (K11_)	MR_sentinels	22	-0.0260502	0.215163	0.903634	12.3049	0.931017	0.970121	-0.336456	0.38908	0.397431	FALSE
Ile	Isoleucine	Amino acids	Q17_OTHER_OSTEOCHONDROD	Other osteochondrodysplasias	XVII Congenital malformations, deformations and chromosomal abnormalities (Q17)	MR_sentinels	29	-0.0896148	0.740786	0.903713	23.0009	0.732995	0.97019	-1.23705	1.46702	0.406504	FALSE
Pyruvate	Pyruvate	Glycolysis related metabolites	N14_OTHNONINFUTER	Other noninflammatory disorders of uterus, except cervix	XIV Diseases of the genitourinary system (N14_)	MR_sentinels	47	0.00967532	0.0800012	0.903739	39.8618	0.725908	0.970202	0.127114	0.131179	0.337717	FALSE
Phe	Phenylalanine	Amino acids	L12_GRANUANNU	Granuloma annulare	XII Diseases of the skin and subcutaneous tissue (L12_)	MR_leadvarsCS	20	-0.0548323	0.453675	0.9038	19.3149	0.436809	0.970225	-0.131628	0.683699	0.849488	FALSE
Albumin	Albumin	Fluid balance	G6_TRINEU	Trigeminal neuralgia	VI Diseases of the nervous system (G6_)	MR_sentinels	98	0.0174956	0.144738	0.903788	101.56	0.355644	0.970225	0.20734	0.2231	0.355035	FALSE
Ala	Alanine	Amino acids	K11_HYPOPLASIA_ENAMEL	Hypoplasia of dental enamel	XI Diseases of the digestive system (K11_)	MR_specificNMR	42	0.113015	0.935105	0.903804	47.4232	0.227191	0.970225	2.46421	1.99482	0.223923	FALSE
Ala	Alanine	Amino acids	L12_PARAPSO_RETIFORM	Other and unspecified parapsoriasis	XII Diseases of the skin and subcutaneous tissue (L12_)	MR_sentinels	115	0.0583213	0.482642	0.90382	111.371	0.552202	0.970227	0.320647	0.944748	0.734939	FALSE
Gly	Glycine	Amino acids	F5_SPEECH	Specific development disorders of speech and language	V Mental and behavioural disorders (F5_)	MR_sentinels	99	-0.00681121	0.056376	0.903836	101.081	0.395367	0.970228	-0.0244292	0.0627855	0.698062	FALSE
Pyruvate	Pyruvate	Glycolysis related metabolites	O15_PUERP_COMPL_NAS	Complications of the puerperium, not elsewhere classified	XV Pregnancy, childbirth and the puerperium (O15_)	MR_sentinels	48	-0.026577	0.220074	0.903878	56.9791	0.15104	0.970256	-0.464469	0.353935	0.19593	FALSE
ApoB	Apolipoprotein B	Apolipoproteins	M13_EARLY_LUMBAR_PROLAPSE	Early lumbar disc prolapse, operated	XIII Diseases of the musculoskeletal system and connective tissue (M13_)	MR_leadvarsCS	66	0.00607719	0.0503295	0.903891	65.8413	0.447523	0.970256	0.0379805	0.0718877	0.599097	FALSE
His	Histidine	Amino acids	ULCERENTER	Ulcerative enterocolitis	Gastrointestinal endpoints	MR_specificNMR	14	0.0625919	0.518645	0.903942	13.149	0.436371	0.97028	1.31783	1.00391	0.213834	FALSE
His	Histidine	Amino acids	ULCERENTER	Ulcerative enterocolitis	Gastrointestinal endpoints	MR_specificNMR_specificPhenome	14	0.0625919	0.518645	0.903942	13.149	0.436371	0.97028	1.31783	1.00391	0.213834	FALSE
Glucose	Glucose	Glycolysis related metabolites	I9_HEARTFAIL_AND_HYPERTCARDIOM	Heart failure and hypertrophic cardiomyopathy	Cardiometabolic endpoints	MR_leadvarsCS	78	-0.0432367	0.358392	0.903976	77.5596	0.460686	0.970296	-1.17974	0.84196	0.165231	FALSE
Ala	Alanine	Amino acids	RHEUMA_ARHTROPAT_REACTIVE	Reactive arthropathies, FINNGEN	Rheuma endpoints	MR_specificNMR	41	-0.0366294	0.303702	0.904	57.3367	0.0371137	0.970296	-0.101762	0.665764	0.879304	FALSE
Lactate	Lactate	Glycolysis related metabolites	F5_ANXIETY	Other anxiety disorders	V Mental and behavioural disorders (F5_)	MR_leadvarsCS	42	0.0102989	0.0853839	0.903993	49.1662	0.178627	0.970296	0.10102	0.210536	0.633969	FALSE
Acetoacetate	Acetoacetate	Ketone bodies	CD2_BENIGN_FEMALE_GEN_OTH	Benign neoplasm of other and unspecified female genital organs	II Neoplasms from hospital discharges (CD2_)	MR_leadvarsCS	19	-0.0520024	0.431288	0.904028	13.6722	0.750193	0.97031	-0.694666	0.819022	0.40813	FALSE
Ile	Isoleucine	Amino acids	CD2_BENIGN_MELANOCYTIC_TRUNK	Melanocytic naevi of trunk	II Neoplasms from hospital discharges (CD2_)	MR_specificNMR_specificPhenome	11	0.033058	0.27421	0.904042	9.48277	0.486979	0.97031	0.477822	0.420712	0.285402	FALSE
His	Histidine	Amino acids	IPF	Idiopathic pulmonary fibrosis	Interstitial lung disease endpoints	MR_specificNMR	15	0.0557797	0.462893	0.904085	25.093	0.0336604	0.970341	1.3917	0.795934	0.103933	FALSE
Val	Valine	Amino acids	E4_CARCISDR	Carcinoid syndrome	IV Endocrine, nutritional and metabolic diseases (E4_)	MR_specificNMR	31	-0.124531	1.03492	0.904222	40.4253	0.0968867	0.970362	-0.0872045	1.81553	0.96202	FALSE
Leu	Leucine	Amino acids	Q17_UNDES_TESTICLE	Undescended testicle	XVII Congenital malformations, deformations and chromosomal abnormalities (Q17)	MR_specificNMR	12	-0.121412	1.00887	0.90421	12.355	0.337557	0.970362	-0.0175036	1.30104	0.989531	FALSE
His	Histidine	Amino acids	M13_SCOLIOSIS	Scoliosis	XIII Diseases of the musculoskeletal system and connective tissue (M13_)	MR_specificNMR_specificPhenome	14	-0.0390779	0.324444	0.90413	15.0599	0.303627	0.970362	-0.0218547	0.657821	0.974043	FALSE
Gln	Glutamine	Amino acids	D3_NONHEREDHYPOGAMMA	Nonhereditary hypogammaglobulinemia	III Diseases of the blood and blood-forming organs and certain disorders involving the immune mechanism (D3_)	MR_sentinels	125	-0.0289836	0.240807	0.904198	127.982	0.384974	0.970362	-0.685376	0.333371	0.0419082	FALSE
Pyruvate	Pyruvate	Glycolysis related metabolites	C3_BILIARY_GALLBLADDER_EXALLC	Malignant neoplasm of intrahepatic ducts, biliary tract and gallbladder (controls excluding all cancers)	II Neoplasms, from cancer register (ICD-O-3)	MR_sentinels	48	-0.0259829	0.215908	0.904212	57.7449	0.135418	0.970362	-0.758509	0.327691	0.0251451	FALSE
Glucose	Glucose	Glycolysis related metabolites	K11_ANOMALI_DENTAL_ARCH_RELATIONS1	Anomalies of dental arch relationship, including avohilmo	XI Diseases of the digestive system (K11_)	MR_leadvarsCS	78	0.0104756	0.0870448	0.904208	76.1248	0.506778	0.970362	0.0188385	0.205722	0.927279	FALSE
Citrate	Citrate	Glycolysis related metabolites	ALCOPANCACU	Alcohol-induced acute pancreatitis	Alcohol related diseases	MR_specificNMR_specificPhenome	33	0.0308285	0.256234	0.904235	40.4717	0.144688	0.970362	0.18423	0.361156	0.613586	FALSE
Ile	Isoleucine	Amino acids	L12_ROSACEANAS	Other and unspecified rosacea	XII Diseases of the skin and subcutaneous tissue (L12_)	MR_specificNMR	12	0.0396904	0.329561	0.904139	7.9193	0.720514	0.970362	0.307444	0.492673	0.546577	FALSE
GlycA	Glycoprotein Acetyls	Inflammation	ILD_INSUFFICIENCY	ILD-related respiratory insufficiency	Interstitial lung disease endpoints	MR_specificNMR_specificPhenome	26	0.0858584	0.713606	0.904233	32.1862	0.152696	0.970362	1.06621	2.05158	0.608033	FALSE
Leu	Leucine	Amino acids	H7_KERATITIS	Keratitis	VII Diseases of the eye and adnexa (H7_)	MR_specificNMR_specificPhenome	11	-0.0217365	0.180779	0.904295	15.7819	0.106048	0.970365	-0.173909	0.211638	0.432461	FALSE
Leu	Leucine	Amino acids	G6_XTRAPYROTH	Other extrapyramidal and movement disorders in other diseases	VI Diseases of the nervous system (G6_)	MR_leadvarsCS	56	-0.0121766	0.101261	0.904286	61.0811	0.266717	0.970365	-0.0742253	0.163139	0.650946	FALSE
His	Histidine	Amino acids	F5_DEMENTIA_INCLAVO	Dementia, including avohilmo	V Mental and behavioural disorders (F5_)	MR_leadvarsCS	66	0.00841643	0.0699882	0.904281	93.589	0.0116326	0.970365	0.155116	0.12316	0.212435	FALSE
Acetate	Acetate	Ketone bodies	CD2_BENIGN_UTERUS_NOS	Other benign neoplasm of uterus: Other parts/unspecified	II Neoplasms from hospital discharges (CD2_)	MR_sentinels	16	0.066338	0.551547	0.904264	21.1505	0.13209	0.970365	1.00634	1.28757	0.447479	FALSE
Lactate	Lactate	Glycolysis related metabolites	CD2_BENIGN_MELANOCYTIC_LOWERLIMB	Melanocytic naevi of lower limb, including hip	II Neoplasms from hospital discharges (CD2_)	MR_specificNMR	13	0.107236	0.892217	0.904332	16.8091	0.156919	0.970389	0.981981	2.74378	0.727195	FALSE
Pyruvate	Pyruvate	Glycolysis related metabolites	C3_OVARY_SEROUS_EXALLC	Serous carcinoma of ovary (controls excluding all cancers)	II Neoplasms, from cancer register (ICD-O-3)	MR_specificNMR	30	-0.0360807	0.300451	0.904413	26.0831	0.621046	0.970429	-0.122164	0.453295	0.789519	FALSE
GlycA	Glycoprotein Acetyls	Inflammation	H7_CONVERSTRAB	Convergent concomitant strabismus	VII Diseases of the eye and adnexa (H7_)	MR_specificNMR	41	0.03974	0.330875	0.904399	41.0434	0.424609	0.970429	0.763026	1.10961	0.49574	FALSE
Ile	Isoleucine	Amino acids	K11_MAXIL_HYPOPL	Maxillary hypoplasia	XI Diseases of the digestive system (K11_)	MR_leadvarsCS	39	0.119953	0.99866	0.904393	33.212	0.690319	0.970429	0.0269693	1.72456	0.987607	FALSE
ApoB	Apolipoprotein B	Apolipoproteins	C3_LIP_EXALLC	Malignant neoplasm of lip (controls excluding all cancers)	II Neoplasms, from cancer register (ICD-O-3)	MR_leadvarsCS	67	-0.0392286	0.326834	0.904463	65.7086	0.486961	0.970449	-0.0814385	0.464975	0.861509	FALSE
Tyr	Tyrosine	Amino acids	M13_ILIOTIBBAND	Iliotibial band syndrome	XIII Diseases of the musculoskeletal system and connective tissue (M13_)	MR_leadvarsCS	96	-0.0337738	0.281415	0.904472	91.8394	0.572744	0.970449	-0.334872	0.443802	0.452404	FALSE
Albumin	Albumin	Fluid balance	L12_PILONIDALCYST	Pilonidal cyst	XII Diseases of the skin and subcutaneous tissue (L12_)	MR_specificNMR	56	0.028791	0.239905	0.904475	75.5001	0.0347072	0.970449	0.694028	0.501892	0.17241	FALSE
Gln	Glutamine	Amino acids	L12_ACTINKERA	Actinic keratosis	XII Diseases of the skin and subcutaneous tissue (L12_)	MR_sentinels	125	-0.00557846	0.0464907	0.904491	182.848	0.000465863	0.97045	-0.0452375	0.0655339	0.491311	FALSE
Val	Valine	Amino acids	M13_ARTHROSIS_OTH	Other arthrosis	XIII Diseases of the musculoskeletal system and connective tissue (M13_)	MR_specificNMR	31	0.0131199	0.109363	0.90451	36.8308	0.182127	0.970455	0.0382204	0.192459	0.843969	FALSE
Glucose	Glucose	Glycolysis related metabolites	G6_ALZHEIMER	Alzheimer disease	VI Diseases of the nervous system (G6_)	MR_specificNMR_specificPhenome	18	-0.0311019	0.259383	0.904556	26.2653	0.0697603	0.970478	-0.653365	0.620003	0.307625	FALSE
Leu	Leucine	Amino acids	E4_AMINOTRANSPORT	Disorders of amino-acid transport	IV Endocrine, nutritional and metabolic diseases (E4_)	MR_sentinels	43	0.163702	1.36529	0.90456	40.4022	0.541234	0.970478	1.31265	2.47095	0.598124	FALSE
Ile	Isoleucine	Amino acids	KRA_PSY_PERSON_EXMORE	Personality disorders (more control exclusions)	Psychiatric endpoints from Katri R√§ikk√∂nen	MR_sentinels	29	0.0154927	0.129372	0.904678	22.939	0.73609	0.97059	0.0820572	0.256307	0.751318	FALSE
Leu	Leucine	Amino acids	H7_KERATITIS	Keratitis	VII Diseases of the eye and adnexa (H7_)	MR_specificNMR	12	-0.0203318	0.169899	0.904744	15.7852	0.149293	0.970629	-0.168021	0.20218	0.425345	FALSE
Albumin	Albumin	Fluid balance	I9_PAROXTAC	Paroxysmal tachycardia	IX Diseases of the circulatory system (I9_)	MR_specificNMR	52	0.0143535	0.119939	0.904742	45.9675	0.673308	0.970629	0.365503	0.248891	0.148225	FALSE
Acetone	Acetone	Ketone bodies	D3_SPLEENDISEASE	Diseases of spleen	III Diseases of the blood and blood-forming organs and certain disorders involving the immune mechanism (D3_)	MR_leadvarsCS	29	-0.065018	0.543913	0.904849	29.5473	0.385177	0.970666	-0.00795132	0.987896	0.993637	FALSE
Citrate	Citrate	Glycolysis related metabolites	P16_NEONTAL_JAUND_OTH_UNSP_CAUSES	Neonatal jaundice from other and unspecified causes	XVI Certain conditions originating in the perinatal period (P16_)	MR_sentinels	86	-0.041967	0.350978	0.904822	82.4791	0.55725	0.970666	-0.184935	0.685292	0.787927	FALSE
Acetate	Acetate	Ketone bodies	FE	Focal epilepsy	VI Diseases of the nervous system (G6_)	MR_leadvarsCS	21	-0.0198031	0.165698	0.904868	22.5397	0.311955	0.970666	-0.128196	0.297193	0.671065	FALSE
Glucose	Glucose	Glycolysis related metabolites	H7_STRABOTH	Other strabismus	VII Diseases of the eye and adnexa (H7_)	MR_leadvarsCS	78	-0.0118309	0.0989232	0.904802	100.44	0.0377112	0.970666	-0.230511	0.233653	0.326992	FALSE
Glucose	Glucose	Glycolysis related metabolites	RHEU_ARTHRITIS_OTH	Other arthritis (FG)	Rheuma endpoints	MR_leadvarsCS	78	-0.00960076	0.0803411	0.904879	96.3862	0.0667799	0.970666	-0.158167	0.189971	0.407688	FALSE
Lactate	Lactate	Glycolysis related metabolites	RX_RHEUMA_BIOLOGICAL	Biological medication for rheuma	Drug purchase endpoints	MR_specificNMR	13	0.0459135	0.384153	0.904864	9.32307	0.675116	0.970666	1.16112	1.1451	0.332373	FALSE
Leu	Leucine	Amino acids	G6_ATYFAC	Atypical facial pain	VI Diseases of the nervous system (G6_)	MR_specificNMR_specificPhenome	11	0.0629037	0.526178	0.904841	15.6624	0.109714	0.970666	0.234179	0.661287	0.7314	FALSE
Ile	Isoleucine	Amino acids	I9_SAH	Subarachnoid haemorrhage	IX Diseases of the circulatory system (I9_)	MR_specificNMR	12	0.0334987	0.280447	0.904921	10.9606	0.446567	0.970694	0.574485	0.416224	0.197588	FALSE
Phe	Phenylalanine	Amino acids	L12_PARAPSO_RETIFORM	Other and unspecified parapsoriasis	XII Diseases of the skin and subcutaneous tissue (L12_)	MR_sentinels	17	-0.113669	0.952662	0.905024	18.7	0.284527	0.970758	-1.15824	1.46918	0.442769	FALSE
GlycA	Glycoprotein Acetyls	Inflammation	E4_HYPOPARA	Hypoparathyroidism	IV Endocrine, nutritional and metabolic diseases (E4_)	MR_sentinels	138	-0.0196151	0.164378	0.905015	188.42	0.00236655	0.970758	-0.235731	0.246298	0.340216	FALSE
Creatinine	Creatinine	Fluid balance	K11_ENERCOLNONINF	Noninfective enteritis and colitis	XI Diseases of the digestive system (K11_)	MR_specificNMR_specificPhenome	135	-0.0084798	0.0710492	0.904997	198.713	0.00024061	0.970758	-0.138029	0.18637	0.460231	FALSE
Pyruvate	Pyruvate	Glycolysis related metabolites	M13_EARLY_LUMBAR_PROLAPSE	Early lumbar disc prolapse, operated	XIII Diseases of the musculoskeletal system and connective tissue (M13_)	MR_specificNMR_specificPhenome	23	-0.0161061	0.135053	0.905072	22.9206	0.406223	0.970778	-0.0537035	0.236817	0.822794	FALSE
Gln	Glutamine	Amino acids	ULCERILEO	Ulcerative ileocolitis	Gastrointestinal endpoints	MR_specificNMR	56	0.0378399	0.317324	0.90508	49.8352	0.671709	0.970778	0.990924	0.865595	0.257345	FALSE
Albumin	Albumin	Fluid balance	AB1_SALMONELLA_OTH	Other salmonella infections	I Certain infectious and parasitic diseases (AB1_)	MR_specificNMR	56	0.042089	0.352979	0.905086	61.1633	0.264322	0.970778	1.31037	0.728792	0.0777672	FALSE
Ile	Isoleucine	Amino acids	M13_TIETZE	Chondrocostal junction syndrome [Tietze]	XIII Diseases of the musculoskeletal system and connective tissue (M13_)	MR_specificNMR	12	-0.0610256	0.512121	0.905147	10.0641	0.524632	0.970802	-0.503285	0.763384	0.524606	FALSE
Ile	Isoleucine	Amino acids	G6_OTHNEU	Other neurological diseases	VI Diseases of the nervous system (G6_)	MR_leadvarsCS	39	-0.008442	0.0708364	0.905136	54.6708	0.0390461	0.970802	-0.146549	0.120892	0.233109	FALSE
GlycA	Glycoprotein Acetyls	Inflammation	O15_PUERP_COMPL_NAS	Complications of the puerperium, not elsewhere classified	XV Pregnancy, childbirth and the puerperium (O15_)	MR_leadvarsCS	195	0.0139314	0.116935	0.905166	187.825	0.611386	0.970802	0.0248158	0.179204	0.890007	FALSE
Phe	Phenylalanine	Amino acids	L12_NECROLIPOIDIC	Necrobiosis lipoidica, not elsewhere classified	XII Diseases of the skin and subcutaneous tissue (L12_)	MR_leadvarsCS	20	0.0838475	0.70373	0.905159	13.7512	0.797999	0.970802	1.13053	1.03513	0.289164	FALSE
LDL_C	LDL Cholesterol	Cholesterol	KRA_PSY_PERSON_EXMORE	Personality disorders (more control exclusions)	Psychiatric endpoints from Katri R√§ikk√∂nen	MR_leadvarsCS	65	0.0065307	0.0548295	0.905189	73.7547	0.189382	0.970811	0.122963	0.0703761	0.0854718	FALSE
Pyruvate	Pyruvate	Glycolysis related metabolites	O15_OBSTET_TRAUMA_OTHER	Other obstetric trauma	XV Pregnancy, childbirth and the puerperium (O15_)	MR_specificNMR_specificPhenome	22	-0.042216	0.354522	0.905213	25.2968	0.234538	0.970822	-0.173248	0.638664	0.788966	FALSE
Ile	Isoleucine	Amino acids	H7_DEGENMYOPIA	Degenerative myopia	VII Diseases of the eye and adnexa (H7_)	MR_specificNMR_specificPhenome	11	-0.152304	1.28021	0.905301	10.5188	0.396214	0.970843	-1.44598	1.9917	0.486287	FALSE
Pyruvate	Pyruvate	Glycolysis related metabolites	LOCALIZED_SKIN_ERUPT_DRUGS_MEDICAM	Localized skin eruption due to drugs and medicaments	XII Diseases of the skin and subcutaneous tissue (L12_)	MR_specificNMR_specificPhenome	23	-0.0894778	0.752107	0.9053	18.3869	0.682818	0.970843	-2.18513	1.29394	0.106066	FALSE
Creatinine	Creatinine	Fluid balance	K11_ASYMMETRY_JAW	Asymmetry of jaw	XI Diseases of the digestive system (K11_)	MR_leadvarsCS	253	-0.0306342	0.257551	0.905319	282.117	0.0932587	0.970843	-0.172244	0.591251	0.771046	FALSE
Glucose	Glucose	Glycolysis related metabolites	AB1_ERYSIPELAS	Erysipelas	I Certain infectious and parasitic diseases (AB1_)	MR_specificNMR	32	-0.0124707	0.104844	0.905318	33.2262	0.359223	0.970843	-0.294397	0.302246	0.33783	FALSE
Albumin	Albumin	Fluid balance	H7_OCUMUSCLE	Disorders of ocular muscles, binocular movement, accommodation and refraction	VII Diseases of the eye and adnexa (H7_)	MR_sentinels	98	0.00567406	0.0476752	0.905263	111.695	0.146089	0.970843	0.0286486	0.0738113	0.698777	FALSE
Tyr	Tyrosine	Amino acids	CD2_BENIGN_NOS	Benign neoplasm: Other/unspecified site	II Neoplasms from hospital discharges (CD2_)	MR_specificNMR	23	0.046393	0.389823	0.905267	25.844	0.258441	0.970843	0.414458	0.487248	0.404581	FALSE
Leu	Leucine	Amino acids	AB1_OTHER_INFECTIONS	Other infectious diseases	I Certain infectious and parasitic diseases (AB1_)	MR_specificNMR	12	0.0394936	0.33212	0.905344	11.5844	0.395679	0.970853	0.471393	0.395582	0.260915	FALSE
Val	Valine	Amino acids	L12_PEMPHIGOID_NAS	Other and unspecified pemphigoid	XII Diseases of the skin and subcutaneous tissue (L12_)	MR_sentinels	76	-0.0621096	0.522642	0.905404	85.3281	0.194541	0.970902	-0.832021	0.884585	0.349982	FALSE
GlycA	Glycoprotein Acetyls	Inflammation	AB1_SEQULEAE_OF_INFECTIONS_AND_PARASITES	Sequelae of infectious and parasitic diseases	I Certain infectious and parasitic diseases (AB1_)	MR_specificNMR	41	-0.0332144	0.279568	0.905429	32.5457	0.792699	0.970914	-0.581424	0.935582	0.537914	FALSE
bOHbutyrate	3-Hydroxybutyrate	Ketone bodies	E4_VIT_D_DEF	Vitamin D deficiency	IV Endocrine, nutritional and metabolic diseases (E4_)	MR_sentinels	23	-0.0584138	0.492174	0.905525	19.2265	0.631303	0.970932	-1.27189	0.980618	0.20869	FALSE
Ala	Alanine	Amino acids	CD2_INSITU_BLADDER_EXALLC	Carcinoma in situ, bladder (controls excluding all cancers)	II Neoplasms from hospital discharges (CD2_)	MR_leadvarsCS	165	-0.0204938	0.172666	0.905521	175.838	0.249786	0.970932	-0.0640965	0.326466	0.844593	FALSE
Citrate	Citrate	Glycolysis related metabolites	M13_SPONTRUPTSYNOTEND	Spontaneous rupture of synovium and tendon	XIII Diseases of the musculoskeletal system and connective tissue (M13_)	MR_sentinels	86	0.0179699	0.151421	0.905533	118.889	0.00897601	0.970932	0.0141207	0.298246	0.96235	FALSE
Creatinine	Creatinine	Fluid balance	F5_MIXEDDEV	Mixed specific developmental disorders	V Mental and behavioural disorders (F5_)	MR_sentinels	178	0.0283085	0.238421	0.905487	149.795	0.93209	0.970932	0.709751	0.556373	0.203752	FALSE
Gln	Glutamine	Amino acids	F5_PERVASIVE	Pervasive developmental disorders excl. Autism + Asperger	V Mental and behavioural disorders (F5_)	MR_sentinels	125	0.029528	0.248702	0.90549	143.907	0.10676	0.970932	0.308141	0.349383	0.379521	FALSE
Val	Valine	Amino acids	M13_PLANTARFASC	Plantar fascial fibromatosis	XIII Diseases of the musculoskeletal system and connective tissue (M13_)	MR_specificNMR_specificPhenome	27	0.0376238	0.316802	0.905465	38.2868	0.0569452	0.970932	1.00247	0.486679	0.0499722	FALSE
Ile	Isoleucine	Amino acids	AUTOHEP	Autoimmune hepatitis	XI Diseases of the digestive system (K11_)	MR_leadvarsCS	39	-0.07963	0.672028	0.905678	37.5469	0.490245	0.971008	-0.701782	1.15995	0.548865	FALSE
His	Histidine	Amino acids	H7_CORNULCER	Corneal ulcer	VII Diseases of the eye and adnexa (H7_)	MR_leadvarsCS	66	-0.0115548	0.0975269	0.905689	72.3484	0.248354	0.971008	-0.0346837	0.1746	0.843169	FALSE
Albumin	Albumin	Fluid balance	CD2_FOLLICULAR_LYMPHOMA_EXALLC	Follicular lymphoma (controls excluding all cancers)	II Neoplasms from hospital discharges (CD2_)	MR_leadvarsCS	149	0.0183709	0.155058	0.905689	140.164	0.664523	0.971008	0.201421	0.245512	0.413311	FALSE
Leu	Leucine	Amino acids	N14_ENDOMET_INFERT	Endometriosis diagnosis and infertility diagnosis occurring together	XIV Diseases of the genitourinary system (N14_)	MR_sentinels	43	0.0206697	0.174454	0.905685	49.6263	0.195374	0.971008	0.0522985	0.319397	0.870739	FALSE
Val	Valine	Amino acids	CHRONLARGE	Crohn's disease of large intestine	Gastrointestinal endpoints	MR_specificNMR	31	0.0445464	0.375904	0.905668	35.8165	0.214146	0.971008	0.139423	0.659539	0.834058	FALSE
Leu	Leucine	Amino acids	J10_EMPHYSEMA	Emphysema	X Diseases of the respiratory system (J10_)	MR_specificNMR_specificPhenome	11	0.052493	0.443068	0.90569	15.7014	0.108506	0.971008	0.228293	0.55315	0.689474	FALSE
Pyruvate	Pyruvate	Glycolysis related metabolites	H7_LACRINAS	Other and unspecified disorders of lacrimal system	VII Diseases of the eye and adnexa (H7_)	MR_sentinels	48	0.122318	1.03268	0.905713	55.9858	0.173257	0.971017	1.50608	1.67937	0.374487	FALSE
Ala	Alanine	Amino acids	K11_CARIES_DENTIN	Dentinal caries	XI Diseases of the digestive system (K11_)	MR_sentinels	115	-0.00747599	0.063153	0.905767	131.159	0.129761	0.971059	-0.0574507	0.124116	0.644341	FALSE
Albumin	Albumin	Fluid balance	N14_POLYPFEMGEN	Polyp of the female genital tract	XIV Diseases of the genitourinary system (N14_)	MR_sentinels	86	0.00736351	0.0622215	0.905796	115.133	0.0164519	0.971073	0.0464572	0.0947069	0.625033	FALSE
Creatinine	Creatinine	Fluid balance	F5_KELAMENT	Kela-code for severe mental illness	V Mental and behavioural disorders (F5_)	MR_specificNMR_specificPhenome	135	0.00986103	0.0833378	0.905809	122.178	0.759133	0.971073	0.00757693	0.217743	0.972293	FALSE
Glucose	Glucose	Glycolysis related metabolites	N14_OTHNONINFUTER	Other noninflammatory disorders of uterus, except cervix	XIV Diseases of the genitourinary system (N14_)	MR_specificNMR	29	-0.0204067	0.172552	0.905859	17.6582	0.934434	0.971095	-0.0835662	0.487536	0.865183	FALSE
Glucose	Glucose	Glycolysis related metabolites	E4_CARBO	Other disorders of carbohydrate metabolism	IV Endocrine, nutritional and metabolic diseases (E4_)	MR_sentinels	65	0.0707806	0.59842	0.905846	46.0512	0.955865	0.971095	0.319232	1.11647	0.77587	FALSE
Creatinine	Creatinine	Fluid balance	CD2_BENIGN_DESCENDING_COLON	Benign neoplasm: Descending colon	II Neoplasms from hospital discharges (CD2_)	MR_specificNMR	179	-0.0191884	0.162351	0.905917	196.56	0.161951	0.971111	-0.10141	0.399364	0.799845	FALSE
Albumin	Albumin	Fluid balance	O15_MATERN_CARE_FETAL_ABNORM	Maternal care for known or suspected fetal abnormality and damage	XV Pregnancy, childbirth and the puerperium (O15_)	MR_specificNMR	50	-0.0190669	0.161321	0.905915	43.5079	0.694598	0.971111	-0.177606	0.336673	0.600254	FALSE
Glucose	Glucose	Glycolysis related metabolites	AB1_CANDIDIASIS	Candidiasis	I Certain infectious and parasitic diseases (AB1_)	MR_specificNMR	32	0.0262657	0.222192	0.9059	22.3181	0.87277	0.971111	0.205843	0.638949	0.749567	FALSE
Albumin	Albumin	Fluid balance	AB1_SEXUAL_TRANSMISSION	Infections with a predominantly sexual mode of transmission	I Certain infectious and parasitic diseases (AB1_)	MR_specificNMR	56	-0.0124412	0.105307	0.905955	43.013	0.879717	0.971137	-0.0423581	0.223112	0.850138	FALSE
Gly	Glycine	Amino acids	D3_HEREDHYPOGAMMA	Hereditary hypogammaglobulinemia	III Diseases of the blood and blood-forming organs and certain disorders involving the immune mechanism (D3_)	MR_leadvarsCS	124	0.0584856	0.495221	0.905989	106.879	0.849318	0.971157	0.22603	0.75444	0.764992	FALSE
Pyruvate	Pyruvate	Glycolysis related metabolites	CD2_INSITU_MELANOMA_EXALLC	Melanoma in situ (controls excluding all cancers)	II Neoplasms from hospital discharges (CD2_)	MR_leadvarsCS	62	-0.0243955	0.206682	0.906041	59.5691	0.527926	0.971167	-0.167453	0.328317	0.6119	FALSE
Gln	Glutamine	Amino acids	I9_STR	Stroke, excluding SAH	IX Diseases of the circulatory system (I9_)	MR_sentinels	125	0.00363721	0.0308063	0.906015	168.991	0.00451052	0.971167	0.00339667	0.0435394	0.937944	FALSE
Leu	Leucine	Amino acids	M13_POLYMYALGIA	Polymyalgia rheumatica	XIII Diseases of the musculoskeletal system and connective tissue (M13_)	MR_sentinels	43	0.0179964	0.152468	0.906041	40.9905	0.515183	0.971167	0.0385938	0.275427	0.889249	FALSE
Albumin	Albumin	Fluid balance	M13_BURSITISOTH	Other bursitis, not elsewhere classified	XIII Diseases of the musculoskeletal system and connective tissue (M13_)	MR_specificNMR_specificPhenome	43	0.0956652	0.810684	0.906063	45.7729	0.318381	0.971175	0.586466	1.73324	0.736816	FALSE
Gln	Glutamine	Amino acids	ULCERPROCT	Ulcerative proctitis	Gastrointestinal endpoints	MR_leadvarsCS	165	-0.0125802	0.106657	0.906107	246.782	3.08755e-05	0.971191	-0.051907	0.154487	0.737307	FALSE
Creatinine	Creatinine	Fluid balance	H7_NYSTAGMUS	Nystagmus and other irregular eye movements	VII Diseases of the eye and adnexa (H7_)	MR_specificNMR_specificPhenome	135	0.0481192	0.407944	0.906103	141.536	0.311174	0.971191	0.396361	1.06927	0.711462	FALSE
Creatinine	Creatinine	Fluid balance	O15_COMPLIC_ABORT_ECTOP_MOLAR	Complications following abortion and ectopic and molar pregnancy	XV Pregnancy, childbirth and the puerperium (O15_)	MR_sentinels	174	0.0217397	0.184442	0.906173	174.495	0.45385	0.971246	0.406437	0.432301	0.348448	FALSE
Pyruvate	Pyruvate	Glycolysis related metabolites	CD2_BENIGN_VULVA	Benign neoplasm: Vagina	II Neoplasms from hospital discharges (CD2_)	MR_specificNMR_specificPhenome	23	-0.0807291	0.685331	0.90623	17.8235	0.716401	0.971291	-1.13872	1.18048	0.345711	FALSE
Ala	Alanine	Amino acids	H7_LACRINAS	Other and unspecified disorders of lacrimal system	VII Diseases of the eye and adnexa (H7_)	MR_leadvarsCS	165	-0.0778176	0.660733	0.906246	165.454	0.453491	0.971291	-1.44409	1.25496	0.251539	FALSE
Creatinine	Creatinine	Fluid balance	L12_DECUBITANSULCERANDPRESSURE	Decubitus ulcer and pressure area	XII Diseases of the skin and subcutaneous tissue (L12_)	MR_sentinels	178	-0.0167868	0.142552	0.906258	168.667	0.660729	0.971291	-0.275951	0.331772	0.406678	FALSE
Ile	Isoleucine	Amino acids	C_DIFFICILE_ENTEROCOLITIS	Enterocolitis due to Clostridium difficile	I Certain infectious and parasitic diseases (AB1_)	MR_specificNMR	12	-0.0371613	0.315957	0.906373	13.5022	0.261771	0.971332	-0.645908	0.425769	0.160214	FALSE
Gln	Glutamine	Amino acids	M13_GIANTCELL	Giant cell arteritis	XIII Diseases of the musculoskeletal system and connective tissue (M13_)	MR_sentinels	125	-0.0155443	0.132139	0.906356	143.798	0.107913	0.971332	-0.0276552	0.186747	0.882515	FALSE
Pyruvate	Pyruvate	Glycolysis related metabolites	K11_PARODON_OPER	Parodontitis or operation codes	XI Diseases of the digestive system (K11_)	MR_specificNMR_specificPhenome	23	-0.00844232	0.0717917	0.906389	22.4787	0.431645	0.971332	-0.193904	0.122004	0.126929	FALSE
Albumin	Albumin	Fluid balance	H7_MYOPIA	Myopia	VII Diseases of the eye and adnexa (H7_)	MR_leadvarsCS	149	0.010358	0.0881182	0.906427	175.636	0.0600705	0.971332	0.0503422	0.1394	0.718516	FALSE
Ala	Alanine	Amino acids	K11_OTHDIG	Other diseases of the digestive system	XI Diseases of the digestive system (K11_)	MR_specificNMR_specificPhenome	35	0.013345	0.113522	0.906421	44.8407	0.10111	0.971332	0.0167517	0.247326	0.946408	FALSE
Gly	Glycine	Amino acids	CD2_BENIGN_PAROTID	Benign neoplasm: Parotid gland	II Neoplasms from hospital discharges (CD2_)	MR_specificNMR_specificPhenome	32	0.0216049	0.183704	0.906379	25.541	0.743013	0.971332	0.0663628	0.242187	0.785952	FALSE
Glucose	Glucose	Glycolysis related metabolites	I9_VARICVEOES	Oesophageal varices	IX Diseases of the circulatory system (I9_)	MR_specificNMR	32	0.0511047	0.434291	0.906326	25.8459	0.728675	0.971332	1.25959	1.25382	0.323124	FALSE
Pyruvate	Pyruvate	Glycolysis related metabolites	VD_MX	Vascular dementia (mixed)	Neurological endpoints	MR_specificNMR	31	0.0551788	0.469376	0.906418	31.9148	0.371499	0.971332	0.936765	0.696126	0.188832	FALSE
Albumin	Albumin	Fluid balance	Q17_CONGEN_MALFO_RETI	Congenital retinoschisis	XVII Congenital malformations, deformations and chromosomal abnormalities (Q17)	MR_leadvarsCS	149	0.0715429	0.608297	0.906375	135.922	0.752712	0.971332	0.80342	0.960661	0.404332	FALSE
Val	Valine	Amino acids	AB1_OTHER_VIRAL	Other viral diseases	I Certain infectious and parasitic diseases (AB1_)	MR_specificNMR	31	-0.0158611	0.134983	0.90646	22.1038	0.850241	0.971352	-0.235317	0.235069	0.325082	FALSE
Ile	Isoleucine	Amino acids	M13_SPONTRUPTSYNOTEND	Spontaneous rupture of synovium and tendon	XIII Diseases of the musculoskeletal system and connective tissue (M13_)	MR_sentinels	29	0.0273671	0.232948	0.906479	23.9467	0.684347	0.971356	0.606614	0.460801	0.199095	FALSE
Creatinine	Creatinine	Fluid balance	FE	Focal epilepsy	VI Diseases of the nervous system (G6_)	MR_specificNMR_specificPhenome	135	0.0114641	0.097631	0.906525	150.934	0.150538	0.97139	0.468386	0.253308	0.0666671	FALSE
Gln	Glutamine	Amino acids	G6_DRUGMYOP	Drug-induced myopathy	VI Diseases of the nervous system (G6_)	MR_specificNMR_specificPhenome	51	-0.155629	1.32591	0.906563	48.5481	0.531773	0.971416	-4.98256	3.35839	0.144315	FALSE
Val	Valine	Amino acids	L12_LOCALSCLERODERMA	Localized scleroderma [morphea]	XII Diseases of the skin and subcutaneous tissue (L12_)	MR_leadvarsCS	105	0.0429842	0.366366	0.906602	102.563	0.521461	0.971442	0.382179	0.711293	0.592218	FALSE
Glucose	Glucose	Glycolysis related metabolites	Z21_LUNG_TRANSPLANT_STATUS	Lung transplant status	XXI Factors influencing health status and contact with health services (Z21_)	MR_leadvarsCS	78	-0.0650629	0.554965	0.906672	68.8531	0.734654	0.971473	-1.92847	1.31433	0.14643	FALSE
Leu	Leucine	Amino acids	D3_COAGOTHER	Other coagulation defects	III Diseases of the blood and blood-forming organs and certain disorders involving the immune mechanism (D3_)	MR_specificNMR_specificPhenome	11	-0.0407626	0.347653	0.906661	1.88031	0.997178	0.971473	-0.168097	0.419262	0.697819	FALSE
Gly	Glycine	Amino acids	AMN2	Transient global amnesia	Neurological endpoints	MR_specificNMR_specificPhenome	32	0.0222563	0.189856	0.90668	37.586	0.192973	0.971473	0.207828	0.248074	0.408787	FALSE
Citrate	Citrate	Glycolysis related metabolites	H7_HEREDRETINADYST	Hereditary retinal dystrophy	VII Diseases of the eye and adnexa (H7_)	MR_leadvarsCS	109	0.0288231	0.245896	0.906688	88.578	0.913737	0.971473	0.167496	0.386315	0.66547	FALSE
Ala	Alanine	Amino acids	H7_IRIDOCYCLITIS	Iridocyclitis	VII Diseases of the eye and adnexa (H7_)	MR_leadvarsCS	165	-0.00718614	0.0613406	0.90674	204.183	0.0180484	0.971492	-0.059577	0.11629	0.609125	FALSE
Phe	Phenylalanine	Amino acids	MUCOPROCT	Mucosal proctocolitis	Gastrointestinal endpoints	MR_leadvarsCS	20	0.0243412	0.207797	0.90675	43.3077	0.00117639	0.971492	0.115211	0.312446	0.716623	FALSE
Val	Valine	Amino acids	CD2_UVEAMELANOMA_EXALLC	Melanoma of uvea (controls excluding all cancers)	II Neoplasms from hospital discharges (CD2_)	MR_specificNMR_specificPhenome	26	0.107857	0.920757	0.906749	26.0303	0.405985	0.971492	0.411943	1.5657	0.794715	FALSE
Albumin	Albumin	Fluid balance	DERMATOPOLY_FG	Dermatopolymyositis (FG)	Rheuma endpoints	MR_sentinels	98	-0.0388646	0.331975	0.906804	125.168	0.0286445	0.971493	-0.452707	0.51306	0.379783	FALSE
Leu	Leucine	Amino acids	M13_ANKYLOSPON_STRICT	Ankylosing spondylitis, strict definition	XIII Diseases of the musculoskeletal system and connective tissue (M13_)	MR_leadvarsCS	56	-0.0263659	0.225205	0.906801	58.5864	0.345291	0.971493	-0.0920407	0.364073	0.801377	FALSE
Citrate	Citrate	Glycolysis related metabolites	E4_GOITRENAS	Other and/or unspecified nontoxic goitre	IV Endocrine, nutritional and metabolic diseases (E4_)	MR_sentinels	86	-0.0166959	0.142619	0.906807	102.398	0.0962547	0.971493	-0.182867	0.280452	0.516154	FALSE
Gln	Glutamine	Amino acids	ST19_FRACT_SHOUL_UPPER_ARM	Fracture of shoulder and upper arm	XIX Injury, poisoning and certain other consequences of external causes (ST19_)	MR_specificNMR	56	-0.0124895	0.106743	0.906855	60.0909	0.296558	0.971493	-0.285321	0.290305	0.330073	FALSE
GlycA	Glycoprotein Acetyls	Inflammation	H7_STENOLACRI	Stenosis and insufficiency of lacrimal passages	VII Diseases of the eye and adnexa (H7_)	MR_sentinels	138	0.00956058	0.0817204	0.906867	130.297	0.644792	0.971493	0.017066	0.122502	0.88941	FALSE
His	Histidine	Amino acids	G6_NEUINFL	Inflammatory diseases of the central nervous system	VI Diseases of the nervous system (G6_)	MR_sentinels	47	0.0186411	0.159277	0.906831	29.5629	0.971483	0.971493	0.175006	0.272564	0.524085	FALSE
