## Supplemental Tables 1-18 for "A genetic map of human metabolism across the allele frequency spectrum" (part 76 of 77)

### Sheet: ST17 (continued)
Supplementary Table 17: Phenome-wide Mendelian Randomisation using non-lipid NMR biomarkers
Phe	Phenylalanine	Amino acids	N14_HYDRONEPHR	Hydronephrosis	XIV Diseases of the genitourinary system (N14_)	MR_leadvarsCS	20	0.0216569	0.185094	0.906856	27.6215	0.0909879	0.971493	0.219631	0.271744	0.429512	FALSE
Leu	Leucine	Amino acids	N14_URETHRITISANDURSYNDR	Urethritis and urethral syndrome	XIV Diseases of the genitourinary system (N14_)	MR_specificNMR_specificPhenome	11	0.0749821	0.640593	0.90682	3.56797	0.96474	0.971493	0.502709	0.775446	0.53299	FALSE
Gln	Glutamine	Amino acids	N14_ENDOMETRIOSIS_ASRM_STAGE1_2	Endometriosis ASRM stages 1,2	XIV Diseases of the genitourinary system (N14_)	MR_sentinels	125	0.0068287	0.0583928	0.906904	158.864	0.0189296	0.971518	0.111169	0.0813923	0.174481	FALSE
Ile	Isoleucine	Amino acids	AB1_HIV_NOS	Unspecified human immunodeficiency virus [HIV] disease	I Certain infectious and parasitic diseases (AB1_)	MR_sentinels	29	-0.106433	0.910539	0.906947	42.0631	0.0427692	0.971548	-1.03306	1.784	0.567342	FALSE
Citrate	Citrate	Glycolysis related metabolites	N14_URETHRALSTRICT	Urethral stricture	XIV Diseases of the genitourinary system (N14_)	MR_specificNMR_specificPhenome	33	-0.0207003	0.177179	0.906993	27.3733	0.699973	0.971554	-0.0648462	0.247234	0.794836	FALSE
Citrate	Citrate	Glycolysis related metabolites	CD2_BENIGN_RECTOSIGMOID_JUNC	Benign neoplasm: Rectosigmoid junction	II Neoplasms from hospital discharges (CD2_)	MR_leadvarsCS	109	-0.0177429	0.151895	0.907011	107.544	0.494274	0.971554	-0.241601	0.238038	0.31241	FALSE
Phe	Phenylalanine	Amino acids	G6_ALZHEIMER	Alzheimer disease	VI Diseases of the nervous system (G6_)	MR_leadvarsCS	20	0.0126208	0.108041	0.907006	23.9014	0.199963	0.971554	0.0495181	0.162567	0.764164	FALSE
Gln	Glutamine	Amino acids	F5_MODRET	Moderate mental retardation	V Mental and behavioural disorders (F5_)	MR_sentinels	125	0.0349566	0.299173	0.906983	120.58	0.570144	0.971554	0.307337	0.421112	0.466886	FALSE
Creatinine	Creatinine	Fluid balance	J10_PERITONSABSC	Peritonsillar abscess	X Diseases of the respiratory system (J10_)	MR_specificNMR	178	-0.00922177	0.079002	0.907075	213.524	0.0316802	0.971608	-0.169054	0.194061	0.384866	FALSE
Glucose	Glucose	Glycolysis related metabolites	H8_EXT_CELLUL	Cellulitis of external ear	VIII Diseases of the ear and mastoid process (H8_)	MR_leadvarsCS	78	-0.0490105	0.420569	0.907229	75.127	0.539155	0.971612	-0.909703	0.992527	0.362277	FALSE
Ile	Isoleucine	Amino acids	K11_OTHINFLIV	Other inflammatory liver diseases	XI Diseases of the digestive system (K11_)	MR_specificNMR	12	-0.0430156	0.369344	0.907284	8.43864	0.673555	0.971612	-0.0171442	0.553071	0.975881	FALSE
Ala	Alanine	Amino acids	CD2_BENIGN_MENINGES_CEREBRAL	Benign neoplasm: Cerebral meninges	II Neoplasms from hospital discharges (CD2_)	MR_specificNMR_specificPhenome	35	-0.0313847	0.269369	0.907247	39.2152	0.2474	0.971612	-0.609743	0.575496	0.297062	FALSE
GlycA	Glycoprotein Acetyls	Inflammation	Q17_OTHER_OSTEOCHONDROD	Other osteochondrodysplasias	XVII Congenital malformations, deformations and chromosomal abnormalities (Q17)	MR_leadvarsCS	196	-0.0301173	0.258629	0.907296	178.153	0.80093	0.971612	-0.0371296	0.396378	0.925466	FALSE
Phe	Phenylalanine	Amino acids	K11_COELIAC	Coeliac disease	XI Diseases of the digestive system (K11_)	MR_sentinels	17	-0.0215252	0.184642	0.907194	22.9937	0.113903	0.971612	-0.0581659	0.293152	0.845384	FALSE
Creatinine	Creatinine	Fluid balance	RHEUMA_ARHTROPAT_REACTIVE	Reactive arthropathies, FINNGEN	Rheuma endpoints	MR_specificNMR_specificPhenome	135	-0.0211053	0.181185	0.907268	164.94	0.0358182	0.971612	-0.0426766	0.47561	0.928637	FALSE
Citrate	Citrate	Glycolysis related metabolites	G6_PLANTAR	Lesion of plantar nerve	VI Diseases of the nervous system (G6_)	MR_specificNMR	40	-0.0195842	0.168164	0.907289	39.7825	0.435077	0.971612	-0.0651672	0.231619	0.779964	FALSE
bOHbutyrate	3-Hydroxybutyrate	Ketone bodies	O15_POSTPART_HEAMORRH	Postpartum haemorrhage	XV Pregnancy, childbirth and the puerperium (O15_)	MR_leadvarsCS	32	-0.0127101	0.10915	0.907299	32.3379	0.400513	0.971612	-0.0134671	0.235446	0.954767	FALSE
LDL_C	LDL Cholesterol	Cholesterol	E4_GRAVES_STRICT	Graves disease, strict definition	IV Endocrine, nutritional and metabolic diseases (E4_)	MR_leadvarsCS	65	-0.0111802	0.0958606	0.907153	84.4505	0.0443725	0.971612	-0.179951	0.124492	0.153279	FALSE
Acetate	Acetate	Ketone bodies	K11_EMBIMPACT_TEETH	Embedded and impacted teeth	XI Diseases of the digestive system (K11_)	MR_leadvarsCS	21	0.0205049	0.175731	0.907111	31.9534	0.0437971	0.971612	0.022208	0.318457	0.945132	FALSE
Acetate	Acetate	Ketone bodies	E4_OBESITY	Obesity	IV Endocrine, nutritional and metabolic diseases (E4_)	MR_sentinels	16	0.022627	0.194338	0.907311	53.1369	3.65898e-06	0.971612	0.18167	0.463903	0.70124	FALSE
ApoB	Apolipoprotein B	Apolipoproteins	M13_ENTEROARTHR	Enteropathic arthropathies	XIII Diseases of the musculoskeletal system and connective tissue (M13_)	MR_sentinels	49	0.0274189	0.235193	0.907193	61.796	0.0871268	0.971612	0.40812	0.325018	0.215437	FALSE
Citrate	Citrate	Glycolysis related metabolites	H7_CORNEALOEDEMA	Other corneal oedema	VII Diseases of the eye and adnexa (H7_)	MR_leadvarsCS	109	0.04557	0.391204	0.907267	122.055	0.167873	0.971612	0.652567	0.612883	0.289386	FALSE
His	Histidine	Amino acids	K11_PANCOTH	Other diseases of pancreas	XI Diseases of the digestive system (K11_)	MR_specificNMR_specificPhenome	14	0.0499566	0.429021	0.907301	19.2288	0.116178	0.971612	1.1611	0.784787	0.164772	FALSE
Citrate	Citrate	Glycolysis related metabolites	M13_POLYMYO	Polymyositis	XIII Diseases of the musculoskeletal system and connective tissue (M13_)	MR_specificNMR_specificPhenome	33	0.0664049	0.569029	0.907099	45.9232	0.0528073	0.971612	0.056253	0.806723	0.944856	FALSE
GlycA	Glycoprotein Acetyls	Inflammation	F5_PHYSBEHOTH	Unspecified behavioural syndromes associated with physiological disturbances and physical factors +Physiological and behavioural factors associated with disorders of diseases classified elsewhere	V Mental and behavioural disorders (F5_)	MR_specificNMR	41	0.080101	0.687545	0.907254	45.4828	0.254357	0.971612	0.142186	2.33742	0.951805	FALSE
Leu	Leucine	Amino acids	AUTOHEP	Autoimmune hepatitis	XI Diseases of the digestive system (K11_)	MR_specificNMR	12	-0.154039	1.32451	0.907416	15.5331	0.159367	0.971636	-0.0413229	1.69516	0.981032	FALSE
Gln	Glutamine	Amino acids	CD2_BENIGN_PERIPH_AUTO_NEURO	Benign neoplasm: Peripheral nerves and autonomic nervous system	II Neoplasms from hospital discharges (CD2_)	MR_specificNMR_specificPhenome	51	-0.06886	0.592582	0.907491	45.9316	0.637297	0.971636	-0.314398	1.54795	0.839893	FALSE
Pyruvate	Pyruvate	Glycolysis related metabolites	N14_BARTHOCYS	Cyst of Bartholin Gland	XIV Diseases of the genitourinary system (N14_)	MR_specificNMR_specificPhenome	23	-0.0450675	0.387578	0.907431	22.9049	0.407116	0.971636	-0.278218	0.678566	0.685952	FALSE
Gly	Glycine	Amino acids	CD2_BENIGN_MELANOCYTIC_EYELID	Melanocytic naevi of eyelid, including canthus	II Neoplasms from hospital discharges (CD2_)	MR_leadvarsCS	124	-0.0353701	0.304253	0.907453	88.8607	0.991226	0.971636	-0.192776	0.464366	0.678769	FALSE
Lactate	Lactate	Glycolysis related metabolites	M13_PYOGARTH	Pyogenic arthritis	XIII Diseases of the musculoskeletal system and connective tissue (M13_)	MR_leadvarsCS	42	-0.027422	0.236023	0.907507	46.4143	0.259017	0.971636	-0.853602	0.564598	0.138426	FALSE
Val	Valine	Amino acids	E4_OBESITYNAS	Obesity, other/unspecified	IV Endocrine, nutritional and metabolic diseases (E4_)	MR_specificNMR	31	-0.0179231	0.154245	0.907495	43.5769	0.05207	0.971636	-0.203401	0.267779	0.453634	FALSE
Gly	Glycine	Amino acids	Q17_VACTREL	Vertebral, anorectal, cardiavascular, thracheoesophagial, renal and limb anomaly	XVII Congenital malformations, deformations and chromosomal abnormalities (Q17)	MR_leadvarsCS	124	-0.00818332	0.0703934	0.907453	137.469	0.175993	0.971636	-0.111449	0.107053	0.299906	FALSE
Pyruvate	Pyruvate	Glycolysis related metabolites	L12_DISORDSKINAPPENDIX	Disorders of skin appendages	XII Diseases of the skin and subcutaneous tissue (L12_)	MR_specificNMR	31	0.00774465	0.0665774	0.907395	21.0283	0.887001	0.971636	0.0678048	0.101468	0.509264	FALSE
bOHbutyrate	3-Hydroxybutyrate	Ketone bodies	N14_CALCUKIDUR	Calculus of kidney and ureter	XIV Diseases of the genitourinary system (N14_)	MR_leadvarsCS	32	0.0165355	0.142319	0.907505	63.1348	0.000567307	0.971636	0.313653	0.300843	0.305472	FALSE
Leu	Leucine	Amino acids	CD2_INSITU_CERVIX_UTERI_EXALLC	Carcinoma in situ of cervix uteri (controls excluding all cancers)	II Neoplasms from hospital discharges (CD2_)	MR_leadvarsCS	55	0.0172665	0.148496	0.907434	53.1854	0.505784	0.971636	0.102165	0.237515	0.668837	FALSE
Tyr	Tyrosine	Amino acids	I9_STR_EMBOLIC_WITH_FLIMMER	Embolic stroke with flimmer	IX Diseases of the circulatory system (I9_)	MR_sentinels	78	0.0238074	0.204779	0.907447	82.8644	0.303453	0.971636	0.0594247	0.318055	0.852286	FALSE
Phe	Phenylalanine	Amino acids	E4_CARBONAS	Disorder of carbohydrate metabolism, other/unspecified	IV Endocrine, nutritional and metabolic diseases (E4_)	MR_sentinels	17	0.114986	0.988596	0.907405	14.8399	0.536397	0.971636	2.19031	1.52146	0.170519	FALSE
Ile	Isoleucine	Amino acids	L12_PIGPURPDERM	Pigmented purpuric dermatosis	XII Diseases of the skin and subcutaneous tissue (L12_)	MR_sentinels	29	-0.0843039	0.726169	0.907578	20.1496	0.858949	0.971676	-1.45756	1.43651	0.319276	FALSE
Lactate	Lactate	Glycolysis related metabolites	M13_REACTARTH	Reactive arthropathies	XIII Diseases of the musculoskeletal system and connective tissue (M13_)	MR_sentinels	39	0.0251259	0.216387	0.907561	49.6172	0.0982469	0.971676	0.750987	0.536585	0.169971	FALSE
Val	Valine	Amino acids	N14_BARTHOABSCESS	Abscess of Bartholin gland	XIV Diseases of the genitourinary system (N14_)	MR_sentinels	76	0.029047	0.250263	0.907601	63.8687	0.816737	0.971676	0.0869432	0.423931	0.838066	FALSE
Phe	Phenylalanine	Amino acids	CD2_BENIGN_DESCENDING_COLON	Benign neoplasm: Descending colon	II Neoplasms from hospital discharges (CD2_)	MR_sentinels	17	0.0328343	0.282899	0.907602	23.7174	0.0958618	0.971676	0.0556629	0.449106	0.903007	FALSE
Acetone	Acetone	Ketone bodies	Q17_CONGEN_MALFO_RETI	Congenital retinoschisis	XVII Congenital malformations, deformations and chromosomal abnormalities (Q17)	MR_sentinels	22	0.175213	1.50988	0.907617	13.2474	0.89971	0.971676	0.502984	2.72288	0.855305	FALSE
Lactate	Lactate	Glycolysis related metabolites	F5_MILDRET	Mild mental retardation	V Mental and behavioural disorders (F5_)	MR_leadvarsCS	42	-0.043814	0.377755	0.907664	37.3801	0.632282	0.97168	-0.791487	0.923116	0.396328	FALSE
Phe	Phenylalanine	Amino acids	CHIRHEP_NAS	Cirrhosis of liver, NAS	Gastrointestinal endpoints	MR_leadvarsCS	19	-0.0370553	0.319477	0.907663	28.7978	0.0509071	0.97168	-0.443602	0.461931	0.350355	FALSE
ApoB	Apolipoprotein B	Apolipoproteins	H7_IRIDOCHRONIC	Chronic iridocyclitis	VII Diseases of the eye and adnexa (H7_)	MR_leadvarsCS	67	0.0159507	0.137499	0.907648	81.9	0.0896074	0.97168	0.0660362	0.196061	0.737342	FALSE
ApoB	Apolipoprotein B	Apolipoproteins	H8_EUSTSALP	Eustachian salpingitis and obstruction	VIII Diseases of the ear and mastoid process (H8_)	MR_sentinels	50	-0.0121666	0.105	0.907753	42.4332	0.734785	0.971745	-0.0575163	0.147813	0.698913	FALSE
Pyruvate	Pyruvate	Glycolysis related metabolites	F5_SCHIZPER	Schizoid personality disorder	V Mental and behavioural disorders (F5_)	MR_specificNMR_specificPhenome	23	0.0787679	0.679728	0.907746	32.2758	0.0728144	0.971745	0.127801	1.18906	0.915428	FALSE
ApoB	Apolipoprotein B	Apolipoproteins	AB1_MEASLES	Measles	I Certain infectious and parasitic diseases (AB1_)	MR_leadvarsCS	67	0.0296898	0.256412	0.907819	61.2409	0.642892	0.9718	0.347518	0.363874	0.343091	FALSE
Leu	Leucine	Amino acids	M13_MYOSITISOSSIF	Myositis ossificans	XIII Diseases of the musculoskeletal system and connective tissue (M13_)	MR_specificNMR_specificPhenome	11	-0.201599	1.74156	0.907845	8.15573	0.613629	0.971801	-0.75988	2.09586	0.725299	FALSE
Glucose	Glucose	Glycolysis related metabolites	M13_DORSALGIANAS	Other/unspecified dorsalgia	XIII Diseases of the musculoskeletal system and connective tissue (M13_)	MR_leadvarsCS	77	-0.00755431	0.0652628	0.907849	79.8231	0.359825	0.971801	-0.1842	0.153527	0.233997	FALSE
bOHbutyrate	3-Hydroxybutyrate	Ketone bodies	M13_GANGLION	Ganglion	XIII Diseases of the musculoskeletal system and connective tissue (M13_)	MR_sentinels	23	-0.0173963	0.150338	0.907879	32.533	0.0687522	0.971817	-0.0677306	0.306026	0.826979	FALSE
Phe	Phenylalanine	Amino acids	M13_SYSTCONNECT	Systemic connective tissue disorders	XIII Diseases of the musculoskeletal system and connective tissue (M13_)	MR_sentinels	17	0.0132731	0.11476	0.907923	27.5555	0.035707	0.971848	0.0883572	0.180478	0.631519	FALSE
Lactate	Lactate	Glycolysis related metabolites	AUTOHEP	Autoimmune hepatitis	XI Diseases of the digestive system (K11_)	MR_leadvarsCS	42	0.083109	0.718744	0.907945	38.7539	0.570905	0.971857	3.18771	1.75699	0.0771365	FALSE
Ile	Isoleucine	Amino acids	M13_LIMBPAIN	Pain in limb	XIII Diseases of the musculoskeletal system and connective tissue (M13_)	MR_sentinels	29	0.0103824	0.0898119	0.907968	51.4716	0.00441078	0.971866	0.0238573	0.181041	0.896137	FALSE
Ala	Alanine	Amino acids	CD2_BENIGN_STOMACH	Benign neoplasm: Stomach	II Neoplasms from hospital discharges (CD2_)	MR_specificNMR_specificPhenome	35	-0.0302674	0.262128	0.908074	40.7791	0.196904	0.971887	-1.60493	0.512812	0.00364879	FALSE
Leu	Leucine	Amino acids	H8_EXT_INFNAS	Other infective otitis externa	VIII Diseases of the ear and mastoid process (H8_)	MR_leadvarsCS	56	-0.0217608	0.188648	0.908167	42.1262	0.898662	0.971887	-0.237822	0.302183	0.434716	FALSE
Citrate	Citrate	Glycolysis related metabolites	M13_MCTD	Mixed connective tissue disease	XIII Diseases of the musculoskeletal system and connective tissue (M13_)	MR_specificNMR_specificPhenome	33	-0.0189667	0.164328	0.908113	26.6006	0.736452	0.971887	-0.122292	0.229293	0.597599	FALSE
Gln	Glutamine	Amino acids	H7_AMD	Age-related macular degeneration (whether dry or wet)	VII Diseases of the eye and adnexa (H7_)	MR_specificNMR_specificPhenome	51	-0.0185525	0.160813	0.908154	75.018	0.0125519	0.971887	-0.38602	0.419469	0.361946	FALSE
Creatinine	Creatinine	Fluid balance	L12_FOLLICULARCYST	Follicular cysts of skin and subcutaneous tissue	XII Diseases of the skin and subcutaneous tissue (L12_)	MR_specificNMR	179	-0.0104501	0.0905653	0.908138	211.276	0.0446436	0.971887	-0.363088	0.220737	0.101768	FALSE
Citrate	Citrate	Glycolysis related metabolites	CPAP	Continuous positive airway pressure	Interstitial lung disease endpoints	MR_leadvarsCS	107	0.00753497	0.0652798	0.908108	121.916	0.138299	0.971887	0.0786315	0.102397	0.444265	FALSE
Tyr	Tyrosine	Amino acids	H7_RETINALBREAK	Retinal breaks without detachment	VII Diseases of the eye and adnexa (H7_)	MR_specificNMR	23	0.0127114	0.110234	0.908197	21.8487	0.468948	0.971887	0.018284	0.142213	0.898923	FALSE
Val	Valine	Amino acids	CD2_NONFOLLICULAR_LYMPHOMA_EXALLC	Non-follicular lymphoma (controls excluding all cancers)	II Neoplasms from hospital discharges (CD2_)	MR_sentinels	76	0.016965	0.147052	0.908154	89.8669	0.115955	0.971887	0.41999	0.243567	0.0888234	FALSE
Lactate	Lactate	Glycolysis related metabolites	CD2_BENIGN_RECTUM_ANAL	Benign neoplasm: Rectum, anus and anal canal	II Neoplasms from hospital discharges (CD2_)	MR_leadvarsCS	42	0.0170251	0.147655	0.908205	50.8631	0.139023	0.971887	0.221797	0.362551	0.544153	FALSE
ApoB	Apolipoprotein B	Apolipoproteins	L12_PEMPHIGOID_NAS	Other and unspecified pemphigoid	XII Diseases of the skin and subcutaneous tissue (L12_)	MR_leadvarsCS	67	0.03866	0.334706	0.908045	60.023	0.683782	0.971887	0.421778	0.473061	0.3759	FALSE
Ile	Isoleucine	Amino acids	H7_GLAUCOMAMEDICATION	Use of antiglaucoma preparations and miotics	VII Diseases of the eye and adnexa (H7_)	MR_specificNMR_specificPhenome	11	0.0407625	0.353107	0.908097	10.6682	0.383943	0.971887	0.380415	0.551941	0.508056	FALSE
Acetoacetate	Acetoacetate	Ketone bodies	L12_URTICA_DERTMATOG	Dermatographic urticaria	XII Diseases of the skin and subcutaneous tissue (L12_)	MR_sentinels	14	0.0421442	0.365447	0.90819	6.07956	0.943209	0.971887	0.155507	0.736154	0.836243	FALSE
Creatinine	Creatinine	Fluid balance	F5_HYPERSOMNIA	Hypersomnia	V Mental and behavioural disorders (F5_)	MR_specificNMR_specificPhenome	135	0.0449026	0.388716	0.908037	124.296	0.714559	0.971887	0.331248	1.01758	0.745294	FALSE
Albumin	Albumin	Fluid balance	I9_CARDMYOINOTH	Cardiomyopathy in other diseases	IX Diseases of the circulatory system (I9_)	MR_specificNMR	55	0.111356	0.964264	0.908062	41.4818	0.893832	0.971887	2.44599	1.97148	0.220185	FALSE
Glucose	Glucose	Glycolysis related metabolites	Q17_OTHER_CONGEN_MALFO_HEART	Other congenital malformations of heart	XVII Congenital malformations, deformations and chromosomal abnormalities (Q17)	MR_specificNMR_specificPhenome	18	0.16804	1.4553	0.908074	12.1519	0.790854	0.971887	2.60226	3.53342	0.472106	FALSE
Gln	Glutamine	Amino acids	J10_CHRONLARYNGITIS	Chronic laryngitis and laryngotracheitis	X Diseases of the respiratory system (J10_)	MR_specificNMR_specificPhenome	51	0.0206142	0.178982	0.908307	44.1773	0.705108	0.97198	0.00518044	0.466118	0.991178	FALSE
Creatinine	Creatinine	Fluid balance	I9_THROMBOTH	Other embolism and thrombosis	IX Diseases of the circulatory system (I9_)	MR_leadvarsCS	252	0.0101333	0.0880502	0.908377	302.526	0.014329	0.97204	0.173073	0.202147	0.39272	FALSE
Glucose	Glucose	Glycolysis related metabolites	KRA_PSY_TIC	Tic disorders	Psychiatric endpoints from Katri R√§ikk√∂nen	MR_specificNMR_specificPhenome	18	-0.116703	1.01501	0.908463	14.3316	0.643509	0.97206	-0.683952	2.42663	0.781669	FALSE
bOHbutyrate	3-Hydroxybutyrate	Ketone bodies	D3_IMMUDEFANTIBODY	Immunodeficiency with predominantly antibody defects	III Diseases of the blood and blood-forming organs and certain disorders involving the immune mechanism (D3_)	MR_leadvarsCS	32	-0.0474009	0.412129	0.908433	40.1724	0.125198	0.97206	-0.881209	0.856034	0.311516	FALSE
Glucose	Glucose	Glycolysis related metabolites	F5_ALZHDEMENT	Dementia in Alzheimer disease	V Mental and behavioural disorders (F5_)	MR_specificNMR	32	-0.0230631	0.200558	0.908449	31.3646	0.447951	0.97206	-0.342171	0.586421	0.563925	FALSE
Tyr	Tyrosine	Amino acids	M13_MONOARTHRITIS	Monoarthritis, not elsewhere classified	XIII Diseases of the musculoskeletal system and connective tissue (M13_)	MR_specificNMR_specificPhenome	19	0.027714	0.241051	0.908468	24.3266	0.144617	0.97206	0.179106	0.311314	0.572611	FALSE
Leu	Leucine	Amino acids	L12_PIGPURPDERM	Pigmented purpuric dermatosis	XII Diseases of the skin and subcutaneous tissue (L12_)	MR_specificNMR_specificPhenome	11	0.116027	1.00911	0.908462	4.13029	0.941278	0.97206	0.315762	1.21783	0.80125	FALSE
Leu	Leucine	Amino acids	L12_DISORDSKINAPPENDIX	Disorders of skin appendages	XII Diseases of the skin and subcutaneous tissue (L12_)	MR_specificNMR_specificPhenome	11	0.0144502	0.125821	0.908566	10.7726	0.375508	0.97215	0.187082	0.146336	0.233077	FALSE
Gly	Glycine	Amino acids	CD2_BENIGN_APPENDIX	Benign neoplasm: Appendix	II Neoplasms from hospital discharges (CD2_)	MR_specificNMR_specificPhenome	32	-0.0732535	0.638884	0.908716	44.9921	0.0499312	0.972198	-0.138906	0.855886	0.872162	FALSE
Albumin	Albumin	Fluid balance	Q17_OTHER_CONGEN_MALFO_HEART	Other congenital malformations of heart	XVII Congenital malformations, deformations and chromosomal abnormalities (Q17)	MR_sentinels	98	-0.052707	0.459567	0.908692	108.617	0.197567	0.972198	-1.24641	0.693328	0.0753644	FALSE
Tyr	Tyrosine	Amino acids	CD2_BENIGN_MELANOCYTIC_EAR	Melanocytic naevi of ear and external auricular canal	II Neoplasms from hospital discharges (CD2_)	MR_sentinels	78	-0.0488764	0.426165	0.908692	59.4247	0.931396	0.972198	-0.243678	0.659153	0.712647	FALSE
Gln	Glutamine	Amino acids	L12_DERM_NUMMULAR	Nummular dermatitis	XII Diseases of the skin and subcutaneous tissue (L12_)	MR_specificNMR	56	-0.030353	0.264803	0.908742	70.2018	0.0813162	0.972198	-0.360535	0.724885	0.620948	FALSE
bOHbutyrate	3-Hydroxybutyrate	Ketone bodies	AUTOIMMUNE	Autoimmune diseases	Diseases marked as autimmune origin	MR_sentinels	23	0.00623026	0.0543383	0.908717	39.7798	0.0114699	0.972198	0.0154323	0.110593	0.890352	FALSE
Creatinine	Creatinine	Fluid balance	E4_GLUCOPANCREAS	Other disorders of glucose regulation and pancreatic internal secretion	IV Endocrine, nutritional and metabolic diseases (E4_)	MR_sentinels	178	0.0153064	0.133489	0.908711	258.07	6.69176e-05	0.972198	0.294243	0.307567	0.340041	FALSE
Tyr	Tyrosine	Amino acids	RHEUMA_NOS	Other/unspecified rheumatoid arthritis	Rheuma endpoints	MR_specificNMR	23	0.0165249	0.144121	0.908715	31.9666	0.0779664	0.972198	0.24742	0.167177	0.153722	FALSE
Ile	Isoleucine	Amino acids	K11_GINGIVA	Other disorders of gingiva or/and edentulous alveolar ridge	XI Diseases of the digestive system (K11_)	MR_specificNMR	12	0.0495611	0.432372	0.908742	10.4633	0.489255	0.972198	0.660975	0.649908	0.333115	FALSE
Phe	Phenylalanine	Amino acids	E4_AMINOTRANSPORT	Disorders of amino-acid transport	IV Endocrine, nutritional and metabolic diseases (E4_)	MR_leadvarsCS	20	0.167561	1.46145	0.90872	23.3783	0.22109	0.972198	0.930212	2.19438	0.676656	FALSE
His	Histidine	Amino acids	Q17_CONGEN_MALFO_EAR_CAUSI_IMPAIRM_HEARING	Congenital malformations of ear causing impairment of hearing	XVII Congenital malformations, deformations and chromosomal abnormalities (Q17)	MR_specificNMR	15	-0.197224	1.72266	0.908851	17.3596	0.237519	0.97221	-5.44269	2.9285	0.0858791	FALSE
Citrate	Citrate	Glycolysis related metabolites	H7_CORNEALDYSTROPHY	Corneal degeneration	VII Diseases of the eye and adnexa (H7_)	MR_specificNMR_specificPhenome	33	-0.0428682	0.374414	0.908846	31.069	0.513507	0.97221	-0.0708217	0.52307	0.893174	FALSE
Glucose	Glucose	Glycolysis related metabolites	M13_TENDOSYNOVITISNAS	Other/unspecified synovitis and tenosynovitis	XIII Diseases of the musculoskeletal system and connective tissue (M13_)	MR_specificNMR_specificPhenome	18	-0.039154	0.34197	0.908845	20.3686	0.255811	0.97221	-0.020149	0.847613	0.981329	FALSE
Pyruvate	Pyruvate	Glycolysis related metabolites	I9_HEARTFAIL_AND_OVERWEIGHT	Heart failure and bmi 25plus	Cardiometabolic endpoints	MR_specificNMR_specificPhenome	22	-0.0143737	0.125678	0.908945	26.3457	0.193574	0.97221	-0.101246	0.214999	0.642798	FALSE
Ile	Isoleucine	Amino acids	N14_CYSTITIS	Cystitis	XIV Diseases of the genitourinary system (N14_)	MR_leadvarsCS	39	-0.0065428	0.0571894	0.908916	51.9563	0.0651448	0.97221	-0.0108854	0.0998302	0.913761	FALSE
Tyr	Tyrosine	Amino acids	M13_SYSTCONNECT	Systemic connective tissue disorders	XIII Diseases of the musculoskeletal system and connective tissue (M13_)	MR_specificNMR_specificPhenome	19	0.00794029	0.0694351	0.908956	17.6395	0.479626	0.97221	0.0152518	0.0903379	0.867922	FALSE
Creatinine	Creatinine	Fluid balance	C3_RECTUM_ADENO	Adenocarcinoma and papilloma adenocarcinoma of rectum	II Neoplasms, from cancer register (ICD-O-3)	MR_specificNMR	179	0.0146485	0.128092	0.908953	199.022	0.133905	0.97221	0.0160487	0.31463	0.959377	FALSE
Ala	Alanine	Amino acids	J10_RESPOTHER	Other diseases of the respiratory system	X Diseases of the respiratory system (J10_)	MR_specificNMR_specificPhenome	35	0.0179595	0.156929	0.908886	19.9265	0.973747	0.97221	0.0775262	0.337036	0.819493	FALSE
Albumin	Albumin	Fluid balance	H8_EXT_CHOL	Cholesteatoma of external ear	VIII Diseases of the ear and mastoid process (H8_)	MR_leadvarsCS	149	0.0451094	0.394211	0.908897	162.054	0.20303	0.97221	0.0158664	0.62146	0.979666	FALSE
Leu	Leucine	Amino acids	E4_HYPERLIPMIX	Mixed hyperlipidaemia	IV Endocrine, nutritional and metabolic diseases (E4_)	MR_specificNMR	12	0.0522468	0.456673	0.908915	6.98131	0.800595	0.97221	0.209004	0.556497	0.71508	FALSE
Gly	Glycine	Amino acids	E4_LACTOCON	Congenital lactase deficiency	IV Endocrine, nutritional and metabolic diseases (E4_)	MR_leadvarsCS	124	0.0710458	0.620955	0.90891	107.083	0.845962	0.97221	0.452746	0.943695	0.632258	FALSE
Pyruvate	Pyruvate	Glycolysis related metabolites	FELTY	Felty syndrome	Rheuma endpoints	MR_sentinels	48	0.0779716	0.681068	0.908854	67.4816	0.0266512	0.97221	0.319489	1.12498	0.777689	FALSE
Tyr	Tyrosine	Amino acids	Q17_CONGEN_MALFO_GREAT_VEINS	Congenital malformations of great veins	XVII Congenital malformations, deformations and chromosomal abnormalities (Q17)	MR_specificNMR	23	0.0967349	0.845777	0.908941	12.4443	0.947511	0.97221	0.113612	1.07165	0.916576	FALSE
Acetoacetate	Acetoacetate	Ketone bodies	Q17_CLEFT_AND_CARIES	Caries in Clefts patients	XVII Congenital malformations, deformations and chromosomal abnormalities (Q17)	MR_sentinels	14	0.113666	0.99322	0.908887	8.09247	0.837525	0.97221	1.37672	1.98843	0.501888	FALSE
Albumin	Albumin	Fluid balance	M13_POLYARTHROPATHIES	Polyarthropathies	XIII Diseases of the musculoskeletal system and connective tissue (M13_)	MR_specificNMR_specificPhenome	43	0.00927272	0.0811047	0.908976	45.8817	0.314398	0.972216	0.106559	0.172366	0.539853	FALSE
Ile	Isoleucine	Amino acids	O15_MATERN_CARE_OTHER	Maternal care for other known or suspected fetal problems	XV Pregnancy, childbirth and the puerperium (O15_)	MR_specificNMR	11	0.0191756	0.167882	0.909063	3.45284	0.968675	0.972278	0.0512861	0.266979	0.85193	FALSE
GlycA	Glycoprotein Acetyls	Inflammation	Q17_ANKYLOGLOSSIA	Ankyloglossia	XVII Congenital malformations, deformations and chromosomal abnormalities (Q17)	MR_leadvarsCS	196	0.0220728	0.193219	0.90905	193.635	0.51416	0.972278	0.0171545	0.296381	0.953904	FALSE
Gln	Glutamine	Amino acids	C3_OVARY_MUCINO_EXALLC	Mucinous and mucinous cystic tumor (controls excluding all cancers)	II Neoplasms, from cancer register (ICD-O-3)	MR_specificNMR_specificPhenome	49	-0.123926	1.09013	0.909492	39.274	0.811092	0.972321	-0.935957	2.86611	0.74545	FALSE
Gln	Glutamine	Amino acids	M13_ANKYLOSISJOINT	Ankylosis of joint	XIII Diseases of the musculoskeletal system and connective tissue (M13_)	MR_specificNMR_specificPhenome	51	-0.109264	0.959203	0.909308	40.2517	0.836127	0.972321	-2.00343	2.50118	0.427003	FALSE
Acetate	Acetate	Ketone bodies	K11_CHOLANGI	Cholangitis (primary sclerosing, PSC)	XI Diseases of the digestive system (K11_)	MR_sentinels	15	-0.0419379	0.36853	0.909398	11.5813	0.639887	0.972321	-0.745137	0.848863	0.395983	FALSE
ApoB	Apolipoprotein B	Apolipoproteins	H7_RETINOCHISISCYST	Retinoschisis and retinal cysts	VII Diseases of the eye and adnexa (H7_)	MR_leadvarsCS	67	-0.0232147	0.204281	0.909523	74.7485	0.21545	0.972321	-0.113731	0.290871	0.697074	FALSE
Citrate	Citrate	Glycolysis related metabolites	C3_RECTUM_ADENO_MUCINO_EXALLC	Adenocarcinoma, papilloma adenocarcinoma and mucinous carcinomas of rectum (controls excluding all cancers)	II Neoplasms, from cancer register (ICD-O-3)	MR_specificNMR_specificPhenome	33	-0.0182828	0.160484	0.909299	45.5178	0.0572594	0.972321	-0.104513	0.226338	0.647481	FALSE
LDL_C	LDL Cholesterol	Cholesterol	E4_PCOS	Polycystic ovarian syndrome	IV Endocrine, nutritional and metabolic diseases (E4_)	MR_sentinels	50	-0.0169584	0.149167	0.909485	65.6536	0.0561389	0.972321	-0.0659457	0.199747	0.742726	FALSE
Gly	Glycine	Amino acids	CD2_BENIGN_TRANSVERSE_COLON	Benign neoplasm: Transverse colon	II Neoplasms from hospital discharges (CD2_)	MR_specificNMR	42	-0.0168802	0.148091	0.90925	40.9661	0.47211	0.972321	-0.119369	0.202285	0.558441	FALSE
Leu	Leucine	Amino acids	C3_OTHER_SKIN_EXALLC	Other malignant neoplasms of skin (=non-melanoma skin cancer) (controls excluding all cancers)	II Neoplasms, from cancer register (ICD-O-3)	MR_specificNMR_specificPhenome	11	-0.0139658	0.122612	0.909315	4.51247	0.921283	0.972321	-0.0489209	0.147697	0.748056	FALSE
Leu	Leucine	Amino acids	N14_OVARYCYST	Ovarian cyst	XIV Diseases of the genitourinary system (N14_)	MR_specificNMR	12	-0.0134803	0.118587	0.909496	6.10913	0.865984	0.972321	-0.139855	0.14495	0.357372	FALSE
GlycA	Glycoprotein Acetyls	Inflammation	M13_DEFORMACQ	Other acquired deformities of musculoskeletal system and connective tissue	XIII Diseases of the musculoskeletal system and connective tissue (M13_)	MR_leadvarsCS	196	-0.013094	0.11522	0.909521	211.415	0.199752	0.972321	-0.0564311	0.177105	0.750349	FALSE
Albumin	Albumin	Fluid balance	H8_MENIERE	M√©ni√®re disease	VIII Diseases of the ear and mastoid process (H8_)	MR_sentinels	98	-0.012698	0.111469	0.909305	100.656	0.379435	0.972321	-0.0806272	0.172868	0.64198	FALSE
Val	Valine	Amino acids	J10_LOWERINF	Other acute lower respiratory infections	X Diseases of the respiratory system (J10_)	MR_sentinels	76	-0.00612479	0.0539049	0.909537	93.9851	0.0682182	0.972321	-0.104096	0.0908082	0.255354	FALSE
GlycA	Glycoprotein Acetyls	Inflammation	TEMPOROMANDIB_INCLAVO	Temporomandibular joint disorders, including avohilmo	XI Diseases of the digestive system (K11_)	MR_leadvarsCS	196	0.00411615	0.0361837	0.90943	231.056	0.039434	0.972321	0.128202	0.0543645	0.0193593	FALSE
His	Histidine	Amino acids	I9_STR	Stroke, excluding SAH	IX Diseases of the circulatory system (I9_)	MR_leadvarsCS	66	0.00661753	0.0581984	0.909471	96.8417	0.00637035	0.972321	0.0161201	0.104078	0.8774	FALSE
Leu	Leucine	Amino acids	J10_INFLUPNEU	Influenza and pneumonia	X Diseases of the respiratory system (J10_)	MR_specificNMR	12	0.00794425	0.0698591	0.909461	11.2899	0.419307	0.972321	0.0182793	0.0893096	0.841933	FALSE
Ala	Alanine	Amino acids	H7_EYEOTH	Other disorders of eye and adnexa	VII Diseases of the eye and adnexa (H7_)	MR_sentinels	115	0.0097137	0.0850985	0.909122	130.082	0.144025	0.972321	0.0584623	0.167306	0.727414	FALSE
Ala	Alanine	Amino acids	J10_BRONCHIECTASIS	Bronchiectasis	X Diseases of the respiratory system (J10_)	MR_sentinels	114	0.013595	0.119522	0.90944	130.697	0.122092	0.972321	0.400926	0.231481	0.0860269	FALSE
Gln	Glutamine	Amino acids	C3_PANCREAS_ADENO_DUCTAL_EXALLC	Adenocarcinoma and ductal carcinoma of pancreas (controls excluding all cancers)	II Neoplasms, from cancer register (ICD-O-3)	MR_leadvarsCS	166	0.0158766	0.139675	0.9095	203.954	0.0210957	0.972321	0.0674697	0.202204	0.739054	FALSE
Glucose	Glucose	Glycolysis related metabolites	CD2_LEIOMYOMA_ENDOMETRIOSIS_EXALLC	Benign leiomyoma with endometriosis (controls excluding all cancers)	II Neoplasms from hospital discharges (CD2_)	MR_specificNMR_specificPhenome	17	0.0329713	0.290042	0.909493	7.34257	0.966079	0.972321	0.444106	0.690436	0.529788	FALSE
Leu	Leucine	Amino acids	K11_CHOLECYST	Cholecystitis	XI Diseases of the digestive system (K11_)	MR_specificNMR	12	0.0343608	0.302061	0.909432	17.9248	0.0833412	0.972321	0.055784	0.38714	0.88829	FALSE
Pyruvate	Pyruvate	Glycolysis related metabolites	G6_DISSOTH	Other acute disseminated demyelination	VI Diseases of the nervous system (G6_)	MR_leadvarsCS	62	0.0442185	0.389115	0.909524	57.6409	0.598398	0.972321	0.154222	0.618346	0.803895	FALSE
Phe	Phenylalanine	Amino acids	L12_PEMPHIGOID_BULL	Bullous pemphigoid	XII Diseases of the skin and subcutaneous tissue (L12_)	MR_sentinels	17	0.0541561	0.475556	0.909333	20.9314	0.181162	0.972321	0.242858	0.75215	0.751239	FALSE
Lactate	Lactate	Glycolysis related metabolites	E4_THYROIDITNAS	Thyroiditis, unspecified	IV Endocrine, nutritional and metabolic diseases (E4_)	MR_leadvarsCS	42	0.0552967	0.486351	0.909478	33.5674	0.788585	0.972321	0.400452	1.18843	0.73791	FALSE
Citrate	Citrate	Glycolysis related metabolites	E4_PRECOXCENTPUB	Precocious central puberty	IV Endocrine, nutritional and metabolic diseases (E4_)	MR_specificNMR_specificPhenome	33	0.0615599	0.541052	0.909414	27.2245	0.707118	0.972321	0.0882979	0.755416	0.907704	FALSE
Citrate	Citrate	Glycolysis related metabolites	Q17_OTHER_OSTEOCHONDROD	Other osteochondrodysplasias	XVII Congenital malformations, deformations and chromosomal abnormalities (Q17)	MR_specificNMR_specificPhenome	33	0.0634596	0.557154	0.909317	46.9241	0.0430755	0.972321	0.122013	0.790008	0.87826	FALSE
GlycA	Glycoprotein Acetyls	Inflammation	F5_ANAPER	Anankastic personality disorder	V Mental and behavioural disorders (F5_)	MR_specificNMR_specificPhenome	26	0.0672605	0.591063	0.9094	31.4445	0.174721	0.972321	2.58291	1.62921	0.125969	FALSE
Albumin	Albumin	Fluid balance	CMV_HEPATITIS	Cytomegaloviral hepatitis	I Certain infectious and parasitic diseases (AB1_)	MR_leadvarsCS	149	0.0698542	0.61259	0.909213	126.47	0.899473	0.972321	0.0872777	0.970122	0.928437	FALSE
Glucose	Glucose	Glycolysis related metabolites	Q17_CLEFT_PALATE	Cleft palate	XVII Congenital malformations, deformations and chromosomal abnormalities (Q17)	MR_specificNMR	32	0.0915846	0.803448	0.909246	22.7211	0.859074	0.972321	2.20461	2.32603	0.350805	FALSE
Glucose	Glucose	Glycolysis related metabolites	G6_HCOTHUNS	Other and unspecified hydrocephalus	VI Diseases of the nervous system (G6_)	MR_specificNMR	32	0.0953522	0.837758	0.909382	54.8839	0.00515209	0.972321	1.91601	2.43963	0.438397	FALSE
Albumin	Albumin	Fluid balance	CMV_HEPATITIS	Cytomegaloviral hepatitis	I Certain infectious and parasitic diseases (AB1_)	MR_specificNMR_specificPhenome	43	0.18948	1.66617	0.909458	48.0169	0.242113	0.972321	2.90951	3.54174	0.416118	FALSE
Ala	Alanine	Amino acids	J10_BRONCHIOLITIS	Acute bronchiolitis	X Diseases of the respiratory system (J10_)	MR_specificNMR_specificPhenome	35	-0.0316522	0.278726	0.909586	24.6583	0.879859	0.972358	-0.0990294	0.598659	0.869624	FALSE
GlycA	Glycoprotein Acetyls	Inflammation	CD2_BENIGN_NASOPHARYNX	Benign neoplasm: Nasopharynx	II Neoplasms from hospital discharges (CD2_)	MR_specificNMR	41	-0.109165	0.96155	0.90961	42.3031	0.371838	0.972362	-2.45413	3.2561	0.455553	FALSE
Acetoacetate	Acetoacetate	Ketone bodies	CD2_BENIGN_LEIOMYOMA_UTERI	Leiomyoma of uterus	II Neoplasms from hospital discharges (CD2_)	MR_sentinels	13	0.0158997	0.140074	0.909627	21.4974	0.0435549	0.972362	0.18479	0.286434	0.532063	FALSE
Citrate	Citrate	Glycolysis related metabolites	G6_HCOTHUNS	Other and unspecified hydrocephalus	VI Diseases of the nervous system (G6_)	MR_leadvarsCS	109	0.0300876	0.265088	0.909634	160.465	0.000792304	0.972362	0.0978623	0.419007	0.815775	FALSE
Gln	Glutamine	Amino acids	ARTRHO_POSTDYSENTERIC	Postdysenteric arthropathy	Rheuma endpoints	MR_leadvarsCS	166	0.0260636	0.229692	0.909656	166.647	0.449446	0.97237	0.205234	0.332373	0.537773	FALSE
Gln	Glutamine	Amino acids	M13_PATELLAOTH	Other disorders of patella	XIII Diseases of the musculoskeletal system and connective tissue (M13_)	MR_specificNMR_specificPhenome	50	0.0185368	0.163572	0.909773	59.0188	0.154667	0.972479	0.0981292	0.431218	0.820953	FALSE
Acetone	Acetone	Ketone bodies	Q17_APVR	Abnormal pulmonary venous return	XVII Congenital malformations, deformations and chromosomal abnormalities (Q17)	MR_sentinels	22	-0.181177	1.59906	0.909791	22.4537	0.373784	0.972483	-2.45261	2.9272	0.412005	FALSE
Tyr	Tyrosine	Amino acids	H7_CORNEALOEDEMA	Other corneal oedema	VII Diseases of the eye and adnexa (H7_)	MR_specificNMR	23	-0.0633741	0.559833	0.909871	19.0329	0.643293	0.972503	-0.38348	0.708125	0.593833	FALSE
Creatinine	Creatinine	Fluid balance	D3_DEF_IGG	Selective deficiency of immunoglobulin G [IgG] subclasses	III Diseases of the blood and blood-forming organs and certain disorders involving the immune mechanism (D3_)	MR_specificNMR	179	-0.0528484	0.466899	0.90988	170.346	0.646605	0.972503	-0.217147	1.14241	0.849466	FALSE
Citrate	Citrate	Glycolysis related metabolites	L12_ERYTHEMANODOSUM	Erythema nodosum	XII Diseases of the skin and subcutaneous tissue (L12_)	MR_sentinels	86	-0.0246219	0.217531	0.909882	70.8924	0.863575	0.972503	-0.320057	0.426242	0.454823	FALSE
Gln	Glutamine	Amino acids	N14_ENDOMETRIOSIS_PELVICPERITONEUM	Endometriosis of pelvic peritoneum	XIV Diseases of the genitourinary system (N14_)	MR_leadvarsCS	143	0.00579908	0.0512178	0.909853	133.986	0.671846	0.972503	0.124242	0.0737342	0.0942004	FALSE
Ile	Isoleucine	Amino acids	N14_NEUROMUSCDYSBLADD	Neuromuscular dysfunction of bladder	XIV Diseases of the genitourinary system (N14_)	MR_leadvarsCS	39	0.0206248	0.182183	0.909865	32.9428	0.702147	0.972503	0.134883	0.314693	0.670687	FALSE
Ile	Isoleucine	Amino acids	H7_CORNULCER	Corneal ulcer	VII Diseases of the eye and adnexa (H7_)	MR_sentinels	29	-0.018076	0.159753	0.909912	32.5074	0.254356	0.972519	-0.275308	0.316592	0.392186	FALSE
Ala	Alanine	Amino acids	I9_HYPERTROCARDMYOP	Hypertrophic cardiomyopathy	IX Diseases of the circulatory system (I9_)	MR_leadvarsCS	165	0.0198082	0.175131	0.909947	236.543	0.000180053	0.972542	0.190569	0.33236	0.567176	FALSE
Creatinine	Creatinine	Fluid balance	O15_PREECLAMPS	Pre-eclampsia	XV Pregnancy, childbirth and the puerperium (O15_)	MR_sentinels	176	-0.00923581	0.0816706	0.909962	237.202	0.00121734	0.972542	-0.0758601	0.191385	0.692315	FALSE
Acetoacetate	Acetoacetate	Ketone bodies	F5_EATOTH	Other eating disorders	V Mental and behavioural disorders (F5_)	MR_sentinels	14	0.0584906	0.517693	0.910044	21.0924	0.0711215	0.972614	0.979579	1.03692	0.363444	FALSE
GlycA	Glycoprotein Acetyls	Inflammation	KRA_PSY_CHILDOTH_EXMORE	Other disorders starting during childhood or adolescence (more control exclusions)	Psychiatric endpoints from Katri R√§ikk√∂nen	MR_specificNMR_specificPhenome	26	-0.0542777	0.48073	0.910104	25.4425	0.437809	0.972663	-1.74163	1.36547	0.214348	FALSE
Leu	Leucine	Amino acids	E4_PARATHYRO	Disorders of parathyroid gland	IV Endocrine, nutritional and metabolic diseases (E4_)	MR_specificNMR_specificPhenome	11	-0.0223913	0.198429	0.910155	6.3745	0.78288	0.972702	-0.313154	0.239021	0.222594	FALSE
Val	Valine	Amino acids	H7_CORNEALOEDEMA	Other corneal oedema	VII Diseases of the eye and adnexa (H7_)	MR_sentinels	76	-0.0623469	0.552697	0.910185	84.9405	0.202645	0.972703	-0.940638	0.933447	0.316881	FALSE
Creatinine	Creatinine	Fluid balance	CD2_BENIGN_VAGINA	Benign neoplasm: Vulva	II Neoplasms from hospital discharges (CD2_)	MR_specificNMR_specificPhenome	135	0.038322	0.33969	0.910177	142.838	0.284688	0.972703	0.668301	0.887296	0.452668	FALSE
GlycA	Glycoprotein Acetyls	Inflammation	N14_GLOMER_NEPHRITIS	Glomerulonephritis	XIV Diseases of the genitourinary system (N14_)	MR_sentinels	138	-0.00897777	0.0796228	0.910226	144.253	0.318903	0.97273	-0.00105297	0.119689	0.992994	FALSE
Pyruvate	Pyruvate	Glycolysis related metabolites	AB1_ERYSIPELAS	Erysipelas	I Certain infectious and parasitic diseases (AB1_)	MR_sentinels	48	-0.00688696	0.0610889	0.910239	73.1309	0.00866703	0.97273	-0.00107743	0.100567	0.991498	FALSE
Creatinine	Creatinine	Fluid balance	E4_CARBO	Other disorders of carbohydrate metabolism	IV Endocrine, nutritional and metabolic diseases (E4_)	MR_specificNMR_specificPhenome	135	-0.0752976	0.668625	0.910335	120.013	0.800941	0.97274	-1.95734	1.74303	0.263479	FALSE
Acetoacetate	Acetoacetate	Ketone bodies	H7_DIVERGSTRAB	Divergent concomitant strabismus	VII Diseases of the eye and adnexa (H7_)	MR_leadvarsCS	19	-0.0340929	0.302516	0.91027	16.7971	0.537093	0.97274	-0.156094	0.575919	0.789628	FALSE
Citrate	Citrate	Glycolysis related metabolites	G6_PARDIPLE	Paraplegia, diplegia of upper limbs	VI Diseases of the nervous system (G6_)	MR_sentinels	86	-0.030189	0.268056	0.91033	94.8413	0.218235	0.97274	-0.252012	0.527374	0.63399	FALSE
Albumin	Albumin	Fluid balance	AB1_OTHER_SPIROCHAETAL	Other spirochaetal diseases	I Certain infectious and parasitic diseases (AB1_)	MR_specificNMR	56	-0.0255717	0.226932	0.910281	55.5146	0.455219	0.97274	-0.021373	0.486457	0.965117	FALSE
Creatinine	Creatinine	Fluid balance	H7_EYEOTH	Other disorders of eye and adnexa	VII Diseases of the eye and adnexa (H7_)	MR_leadvarsCS	253	0.00876096	0.0777822	0.91032	234.691	0.776224	0.97274	0.0456478	0.179048	0.798973	FALSE
bOHbutyrate	3-Hydroxybutyrate	Ketone bodies	L12_ERYTHRO_KELA	Universal erythroderma, KELA reimbursement	XII Diseases of the skin and subcutaneous tissue (L12_)	MR_sentinels	23	0.0597754	0.530545	0.910294	16.5207	0.789232	0.97274	0.72856	1.05341	0.49675	FALSE
Leu	Leucine	Amino acids	M13_PANNICULITIS	Panniculitis affecting regions of neck and back	XIII Diseases of the musculoskeletal system and connective tissue (M13_)	MR_specificNMR	12	-0.0527083	0.468329	0.910391	8.85625	0.635159	0.972771	-0.182358	0.573673	0.757116	FALSE
Tyr	Tyrosine	Amino acids	ALCOHOLACUTE10	Acute alcohol intoxication	Alcohol related diseases	MR_specificNMR	23	-0.0109861	0.0976181	0.910394	24.8173	0.30589	0.972771	-0.0216488	0.126124	0.865358	FALSE
Gly	Glycine	Amino acids	K11_ENERCOLNONINF	Noninfective enteritis and colitis	XI Diseases of the digestive system (K11_)	MR_specificNMR	42	0.00762191	0.0678406	0.910546	58.1491	0.0399424	0.972904	0.159444	0.0865532	0.0728751	FALSE
Acetoacetate	Acetoacetate	Ketone bodies	BRONCHITIS	Bronchitis	Asthma and related endpoints	MR_sentinels	14	0.0118694	0.105655	0.910553	26.7919	0.0132831	0.972904	0.117959	0.217453	0.597434	FALSE
Glucose	Glucose	Glycolysis related metabolites	K11_ANOMALI_DENTAL_ARCH_RELATIONS1	Anomalies of dental arch relationship, including avohilmo	XI Diseases of the digestive system (K11_)	MR_specificNMR	32	0.0183785	0.163611	0.910561	30.1	0.512136	0.972904	0.310919	0.471889	0.514998	FALSE
Ile	Isoleucine	Amino acids	E4_GRAVES_OPHT_STRICT	Graves ophthalmopathy, strict	IV Endocrine, nutritional and metabolic diseases (E4_)	MR_leadvarsCS	39	-0.0583887	0.520497	0.910682	64.2295	0.00494374	0.972929	-0.128986	0.912443	0.88835	FALSE
Citrate	Citrate	Glycolysis related metabolites	G6_ATROPHCIRCUM	Circumscribed brain atrophy	VI Diseases of the nervous system (G6_)	MR_sentinels	86	-0.0316626	0.282323	0.910704	79.457	0.649251	0.972929	-0.733168	0.553579	0.188958	FALSE
Citrate	Citrate	Glycolysis related metabolites	J10_PLEURPLAGUE	Pleural plaque	X Diseases of the respiratory system (J10_)	MR_sentinels	86	-0.0152035	0.135471	0.910643	108.522	0.0436051	0.972929	-0.267861	0.264378	0.313886	FALSE
Ile	Isoleucine	Amino acids	N14_ENDOMETRIOSIS_ASRM_STAGE3_4	Endometriosis ASRM stages 3,4	XIV Diseases of the genitourinary system (N14_)	MR_leadvarsCS	39	-0.0148742	0.132563	0.910661	56.2177	0.0287072	0.972929	-0.538763	0.206587	0.0130601	FALSE
Acetate	Acetate	Ketone bodies	M13_DORSOPATHY	Dorsopathies	XIII Diseases of the musculoskeletal system and connective tissue (M13_)	MR_sentinels	16	-0.0102446	0.0913072	0.910666	41.1351	0.00030497	0.972929	-0.00999295	0.219287	0.964297	FALSE
Gly	Glycine	Amino acids	AB1_SEXUAL_TRANSMISSION	Infections with a predominantly sexual mode of transmission	I Certain infectious and parasitic diseases (AB1_)	MR_leadvarsCS	124	0.00515218	0.0459416	0.910707	97.8618	0.953895	0.972929	0.0501522	0.0701353	0.475927	FALSE
Creatinine	Creatinine	Fluid balance	O15_GESTAT_OEDEM_PREINUR	Gestational [pregnancy-induced] oedema and proteinuria without hypertension	XV Pregnancy, childbirth and the puerperium (O15_)	MR_leadvarsCS	248	0.0114004	0.101619	0.910675	259.125	0.285453	0.972929	0.650492	0.230043	0.00507442	FALSE
Albumin	Albumin	Fluid balance	N14_BARTHOCYS	Cyst of Bartholin Gland	XIV Diseases of the genitourinary system (N14_)	MR_specificNMR	56	0.0372773	0.332297	0.91068	46.8377	0.775183	0.972929	0.345556	0.703402	0.625231	FALSE
Ile	Isoleucine	Amino acids	AB1_TULARAEMIA	Tularaemia	I Certain infectious and parasitic diseases (AB1_)	MR_specificNMR	12	0.0996183	0.88837	0.910716	4.78947	0.940932	0.972929	0.40106	1.33804	0.770515	FALSE
Phe	Phenylalanine	Amino acids	N14_CHRONTUBULOINTNEPHRITIS	Chronic tubulo-interstitial nephritis	XIV Diseases of the genitourinary system (N14_)	MR_leadvarsCS	20	-0.0359778	0.320916	0.910736	28.5792	0.0728993	0.97293	-0.82352	0.413044	0.0615522	FALSE
Gln	Glutamine	Amino acids	M13_PATELLAOTH	Other disorders of patella	XIII Diseases of the musculoskeletal system and connective tissue (M13_)	MR_specificNMR	55	0.0183513	0.163708	0.910746	72.0749	0.0506451	0.97293	0.143697	0.449355	0.750388	FALSE
Ile	Isoleucine	Amino acids	CONGEN_HEART_ARTER	Congenital malformations of heart and great arteries	Cardiometabolic endpoints	MR_leadvarsCS	39	-0.0172974	0.154438	0.910821	41.1193	0.335594	0.972934	-0.0748221	0.269481	0.782824	FALSE
ApoB	Apolipoprotein B	Apolipoproteins	O15_MATERN_CARE	Maternal care related to the fetus and amniotic cavity and possible delivery problems	XV Pregnancy, childbirth and the puerperium (O15_)	MR_sentinels	49	0.00356722	0.0318363	0.910785	55.1707	0.22196	0.972934	0.0533799	0.0442247	0.233466	FALSE
Phe	Phenylalanine	Amino acids	L12_PSORI_NAS	Other and unspecified psoriasis	XII Diseases of the skin and subcutaneous tissue (L12_)	MR_sentinels	17	0.025977	0.231901	0.91081	17.6651	0.34387	0.972934	0.066044	0.367905	0.859937	FALSE
Creatinine	Creatinine	Fluid balance	C3_BRAIN_EXALLC	Malignant neoplasm of brain (controls excluding all cancers)	II Neoplasms, from cancer register (ICD-O-3)	MR_specificNMR_specificPhenome	135	0.0283997	0.253536	0.910812	113.268	0.902698	0.972934	0.336025	0.663251	0.61325	FALSE
Ile	Isoleucine	Amino acids	M13_SACROCOGG	Sacrococcygeal disorders, not elsewhere classified	XIII Diseases of the musculoskeletal system and connective tissue (M13_)	MR_sentinels	29	0.0475211	0.424239	0.910812	35.1043	0.16685	0.972934	1.16086	0.82081	0.168707	FALSE
Pyruvate	Pyruvate	Glycolysis related metabolites	K11_GINGIVA	Other disorders of gingiva or/and edentulous alveolar ridge	XI Diseases of the digestive system (K11_)	MR_specificNMR_specificPhenome	23	-0.0465248	0.415465	0.910837	34.2373	0.0464617	0.972935	-1.2183	0.655116	0.076999	FALSE
Gln	Glutamine	Amino acids	L12_PAPULOSQUAMOUS	Papulosquamous disorders	XII Diseases of the skin and subcutaneous tissue (L12_)	MR_leadvarsCS	166	-0.00441024	0.0394082	0.910893	247.279	3.51106e-05	0.972956	-0.0594923	0.0567578	0.296099	FALSE
Lactate	Lactate	Glycolysis related metabolites	E4_CONGEIOD	Congenital iodine-deficiency syndrome/hypothyroidism	IV Endocrine, nutritional and metabolic diseases (E4_)	MR_sentinels	39	0.0418476	0.373962	0.9109	44.695	0.211128	0.972956	1.54317	0.91261	0.0992566	FALSE
Pyruvate	Pyruvate	Glycolysis related metabolites	AD_U_EXMORE	Alzheimer‚Äôs disease (undefined) (more control exclusions)	Neurological endpoints	MR_specificNMR	29	0.0518035	0.462872	0.910889	27.4211	0.495419	0.972956	0.459033	0.710656	0.523777	FALSE
GlycA	Glycoprotein Acetyls	Inflammation	OSTPOPATFRCTURE_POSTEMENO	Postmenopausal osteoporosis with pathological fracture	Rheuma endpoints	MR_specificNMR	40	-0.0420039	0.375485	0.91093	35.2915	0.63976	0.972957	-0.330978	1.26292	0.79468	FALSE
His	Histidine	Amino acids	H7_ORBIT	Disorders of orbit	VII Diseases of the eye and adnexa (H7_)	MR_sentinels	47	0.0311587	0.278499	0.910918	70.9238	0.0105944	0.972957	0.0458578	0.478214	0.924031	FALSE
Gly	Glycine	Amino acids	L12_SKINSUBCUTISNAS	Other and unspecified disorders of skin and subcutaneous tissue	XII Diseases of the skin and subcutaneous tissue (L12_)	MR_sentinels	99	0.00599074	0.0536169	0.911036	96.429	0.525957	0.973023	0.0596778	0.0595815	0.319021	FALSE
Glucose	Glucose	Glycolysis related metabolites	M13_GIANTCELL	Giant cell arteritis	XIII Diseases of the musculoskeletal system and connective tissue (M13_)	MR_leadvarsCS	78	0.0264238	0.236458	0.911023	78.8479	0.4202	0.973023	0.641626	0.555426	0.251629	FALSE
Glucose	Glucose	Glycolysis related metabolites	SLE_OTH	Other forms of systemic lupus erythematosus	Rheuma endpoints	MR_sentinels	65	0.050716	0.453892	0.911033	59.7889	0.62605	0.973023	0.714405	0.847918	0.402673	FALSE
Tyr	Tyrosine	Amino acids	J10_COPD	COPD	X Diseases of the respiratory system (J10_)	MR_specificNMR_specificPhenome	19	0.00882348	0.0789956	0.911065	32.0677	0.0215848	0.973039	0.0827817	0.0998153	0.418401	FALSE
Val	Valine	Amino acids	J10_VIRALPNEUMO	Viral pneumonia	X Diseases of the respiratory system (J10_)	MR_specificNMR	30	-0.0255023	0.228373	0.911085	29.8146	0.4233	0.973045	-0.465599	0.38988	0.242414	FALSE
Ile	Isoleucine	Amino acids	K11_MAXIL_HYPOPL	Maxillary hypoplasia	XI Diseases of the digestive system (K11_)	MR_specificNMR	12	-0.19062	1.70815	0.911145	8.1466	0.700115	0.973047	-1.69593	2.56057	0.522733	FALSE
Ile	Isoleucine	Amino acids	C3_GBM_EXALLC	Brain glioblastoma (controls excluding all cancers)	II Neoplasms, from cancer register (ICD-O-3)	MR_leadvarsCS	39	-0.0584808	0.523976	0.911133	32.2456	0.73208	0.973047	-0.496815	0.903869	0.585859	FALSE
Lactate	Lactate	Glycolysis related metabolites	CD2_BENIGN_MENINGES_CEREBRAL	Benign neoplasm: Cerebral meninges	II Neoplasms from hospital discharges (CD2_)	MR_specificNMR	13	-0.0581196	0.520676	0.911122	6.58407	0.883833	0.973047	-0.383219	1.55306	0.809645	FALSE
Citrate	Citrate	Glycolysis related metabolites	G6_NARCOCATA	Narcolepsy and cataplexy	VI Diseases of the nervous system (G6_)	MR_sentinels	86	0.0531587	0.476274	0.91113	91.3612	0.299075	0.973047	2.02258	0.905077	0.0280914	FALSE
His	Histidine	Amino acids	M13_REACTARTH	Reactive arthropathies	XIII Diseases of the musculoskeletal system and connective tissue (M13_)	MR_specificNMR_specificPhenome	14	-0.0330597	0.29632	0.911166	9.65931	0.721528	0.973054	-0.125965	0.578216	0.831205	FALSE
Tyr	Tyrosine	Amino acids	L12_DERM_NUMMULAR	Nummular dermatitis	XII Diseases of the skin and subcutaneous tissue (L12_)	MR_specificNMR	23	-0.0171995	0.154239	0.91121	20.3205	0.562998	0.97307	-0.157095	0.194867	0.429183	FALSE
bOHbutyrate	3-Hydroxybutyrate	Ketone bodies	N14_PROHERNOV	Prolapse and hernia of ovary and fallopian tube	XIV Diseases of the genitourinary system (N14_)	MR_leadvarsCS	29	0.0410146	0.367756	0.911199	41.2856	0.0505517	0.97307	0.548711	0.782316	0.489059	FALSE
Creatinine	Creatinine	Fluid balance	L12_PARAPSO_RETIFORM	Other and unspecified parapsoriasis	XII Diseases of the skin and subcutaneous tissue (L12_)	MR_sentinels	178	-0.0588272	0.5278	0.911254	158.89	0.831903	0.973086	-1.56096	1.22552	0.204447	FALSE
Citrate	Citrate	Glycolysis related metabolites	L12_ACNE	Acne	XII Diseases of the skin and subcutaneous tissue (L12_)	MR_specificNMR_specificPhenome	33	0.0148408	0.133135	0.911242	37.0224	0.248222	0.973086	0.0858167	0.187859	0.65099	FALSE
Gln	Glutamine	Amino acids	L12_OTHERBULL	Other and unspecified bullous disorders	XII Diseases of the skin and subcutaneous tissue (L12_)	MR_specificNMR_specificPhenome	51	-0.0855436	0.768713	0.911393	52.7823	0.367058	0.973099	-0.805476	2.02882	0.693078	FALSE
Tyr	Tyrosine	Amino acids	O15_FAILED_INDUCT	Failed induction of labour	XV Pregnancy, childbirth and the puerperium (O15_)	MR_leadvarsCS	94	-0.0139907	0.125589	0.911299	85.7037	0.691611	0.973099	-0.0549829	0.197348	0.781171	FALSE
Pyruvate	Pyruvate	Glycolysis related metabolites	M13_ROTATORCUFF	Rotator cuff syndrome	XIII Diseases of the musculoskeletal system and connective tissue (M13_)	MR_specificNMR	31	-0.00903904	0.0811423	0.911301	58.8771	0.00125643	0.973099	-0.0241929	0.125623	0.848628	FALSE
Creatinine	Creatinine	Fluid balance	J10_COPD	COPD	X Diseases of the respiratory system (J10_)	MR_sentinels	178	0.00570278	0.0512213	0.91135	234.804	0.00236807	0.973099	0.0299875	0.119199	0.801663	FALSE
Phe	Phenylalanine	Amino acids	M13_FLATFOOT	Flat foot [pes planus] (acquired)	XIII Diseases of the musculoskeletal system and connective tissue (M13_)	MR_sentinels	16	0.0198357	0.178256	0.911397	13.5023	0.563564	0.973099	0.0236322	0.276999	0.933219	FALSE
Acetate	Acetate	Ketone bodies	F5_ADHD	Disturbance of activity and attention	V Mental and behavioural disorders (F5_)	MR_leadvarsCS	21	0.0345993	0.310959	0.911405	34.1291	0.0252648	0.973099	0.117596	0.563211	0.836829	FALSE
Albumin	Albumin	Fluid balance	M13_MCTD	Mixed connective tissue disease	XIII Diseases of the musculoskeletal system and connective tissue (M13_)	MR_specificNMR	56	0.0357019	0.320779	0.91138	87.2768	0.00363698	0.973099	0.866744	0.666404	0.198909	FALSE
bOHbutyrate	3-Hydroxybutyrate	Ketone bodies	E4_THYROIDITNAS	Thyroiditis, unspecified	IV Endocrine, nutritional and metabolic diseases (E4_)	MR_leadvarsCS	32	0.0523962	0.470939	0.911411	27.5604	0.643756	0.973099	0.655815	1.00145	0.517546	FALSE
Val	Valine	Amino acids	K11_TOXLIV	Toxic liver disease	XI Diseases of the digestive system (K11_)	MR_specificNMR	31	0.0765665	0.687796	0.911361	28.6171	0.537768	0.973099	1.14187	1.18525	0.343313	FALSE
Glucose	Glucose	Glycolysis related metabolites	L12_LOCALSCLERODERMA	Localized scleroderma [morphea]	XII Diseases of the skin and subcutaneous tissue (L12_)	MR_specificNMR	32	0.0801495	0.719621	0.911317	27.3735	0.653287	0.973099	0.267826	2.08632	0.898711	FALSE
Citrate	Citrate	Glycolysis related metabolites	E4_CONGEIOD	Congenital iodine-deficiency syndrome/hypothyroidism	IV Endocrine, nutritional and metabolic diseases (E4_)	MR_specificNMR_specificPhenome	33	-0.02762	0.248412	0.911469	33.6207	0.388826	0.9731	-0.578997	0.338027	0.0967227	FALSE
Gly	Glycine	Amino acids	RHEUMA_ARHTROPAT_REACTIVE	Reactive arthropathies, FINNGEN	Rheuma endpoints	MR_specificNMR_specificPhenome	32	-0.0203377	0.18295	0.911485	27.2906	0.657502	0.9731	-0.195962	0.240738	0.422056	FALSE
GlycA	Glycoprotein Acetyls	Inflammation	CD2_BENIGN_MELANOCYTIC_SCALPNECK	Melanocytic naevi of scalp and neck	II Neoplasms from hospital discharges (CD2_)	MR_leadvarsCS	196	-0.0171678	0.154426	0.91148	183.892	0.705254	0.9731	-0.103229	0.23682	0.663397	FALSE
His	Histidine	Amino acids	GOUT_STRICT	Gout, strict definition	Rheuma endpoints	MR_specificNMR	15	0.0282377	0.25389	0.911441	17.8962	0.211548	0.9731	0.292007	0.490393	0.561762	FALSE
Ala	Alanine	Amino acids	CD2_INSITU_BREAST_INTRADUCTAL_EXALLC	Carcinoma in situ of breast, intraductal (controls excluding all cancers)	II Neoplasms from hospital discharges (CD2_)	MR_specificNMR	41	0.0306471	0.275557	0.911443	46.6069	0.219118	0.9731	0.500826	0.600243	0.409153	FALSE
Tyr	Tyrosine	Amino acids	I9_HYPERTROCARDMYOP	Hypertrophic cardiomyopathy	IX Diseases of the circulatory system (I9_)	MR_leadvarsCS	96	0.0186423	0.167866	0.911573	111.375	0.120279	0.973161	0.305484	0.262716	0.247857	FALSE
Ile	Isoleucine	Amino acids	RHEUMA_SEROPOS_STRICT	Seropositive rheumatoid arthritis, strict definition	Rheuma endpoints	MR_sentinels	29	0.0208748	0.188	0.911587	34.2056	0.194185	0.973161	0.035443	0.379457	0.926272	FALSE
His	Histidine	Amino acids	ILD_ENDPOINTS	Interstitial lung disease endpoints	Interstitial lung disease endpoints	MR_specificNMR_specificPhenome	14	0.0295935	0.266558	0.9116	15.7285	0.264102	0.973161	0.546763	0.512114	0.306683	FALSE
GlycA	Glycoprotein Acetyls	Inflammation	D3_IMMUDEFANTIBODY	Immunodeficiency with predominantly antibody defects	III Diseases of the blood and blood-forming organs and certain disorders involving the immune mechanism (D3_)	MR_specificNMR_specificPhenome	26	0.0921578	0.829965	0.911586	38.6865	0.0395917	0.973161	4.90876	2.19472	0.0348663	FALSE
Glucose	Glucose	Glycolysis related metabolites	C3_TESTIS_SEMINOMA_EXALLC	Seminoma of testis (controls excluding all cancers)	II Neoplasms, from cancer register (ICD-O-3)	MR_sentinels	62	-0.0469425	0.423171	0.911671	45.2894	0.933853	0.973171	-0.808498	0.790154	0.310314	FALSE
Lactate	Lactate	Glycolysis related metabolites	C3_OVARY_SEROUS_EXALLC	Serous carcinoma of ovary (controls excluding all cancers)	II Neoplasms, from cancer register (ICD-O-3)	MR_leadvarsCS	42	-0.0382567	0.344778	0.911648	41.0857	0.466864	0.973171	-0.559855	0.848292	0.51305	FALSE
Ala	Alanine	Amino acids	AB1_VIRAL_HEMOR_FEVER_NOS	Viral haemorrhagic fevers, not elsewhere classified/unspecified	I Certain infectious and parasitic diseases (AB1_)	MR_sentinels	114	-0.012038	0.108505	0.911661	100.61	0.791487	0.973171	-0.16266	0.21246	0.445523	FALSE
Pyruvate	Pyruvate	Glycolysis related metabolites	CD2_PRIMARY_LYMPHOID_HEMATOPOIETIC_EXALLC	Primary_lymphoid and hematopoietic malignant neoplasms (controls excluding all cancers)	II Neoplasms from hospital discharges (CD2_)	MR_leadvarsCS	62	0.00845839	0.0762582	0.911682	63.6066	0.384799	0.973171	0.259733	0.118748	0.0326319	FALSE
Val	Valine	Amino acids	K11_MIH_CARIES	Molar incisor enamel hypoplasia, with caries	XI Diseases of the digestive system (K11_)	MR_leadvarsCS	105	0.0744103	0.670745	0.911666	150.617	0.00192081	0.973171	1.93309	1.27978	0.133979	FALSE
Albumin	Albumin	Fluid balance	H7_APHAKIA	Aphakia	VII Diseases of the eye and adnexa (H7_)	MR_specificNMR_specificPhenome	43	-0.0666848	0.601383	0.911707	26.3164	0.972074	0.973179	-0.768159	1.26635	0.547464	FALSE
ApoB	Apolipoprotein B	Apolipoproteins	CD2_BENIGN_CAECUM	Benign neoplasm: Caecum	II Neoplasms from hospital discharges (CD2_)	MR_leadvarsCS	67	0.0116549	0.105121	0.911719	87.0503	0.0423696	0.973179	0.032246	0.149707	0.830134	FALSE
Lactate	Lactate	Glycolysis related metabolites	L12_FOLLICULARCYST	Follicular cysts of skin and subcutaneous tissue	XII Diseases of the skin and subcutaneous tissue (L12_)	MR_sentinels	39	0.0164005	0.147956	0.911738	46.8408	0.153897	0.973184	0.26277	0.375065	0.487936	FALSE
Gln	Glutamine	Amino acids	H7_ENTROPION	Entropion and trichiasis of eyelid	VII Diseases of the eye and adnexa (H7_)	MR_specificNMR	56	-0.0257407	0.232258	0.911753	51.8327	0.596409	0.973185	-0.418112	0.630696	0.510191	FALSE
Leu	Leucine	Amino acids	Z21_KIDNEY_TRANSPLANT_STATUS	Kidney transplant status	XXI Factors influencing health status and contact with health services (Z21_)	MR_specificNMR	12	-0.0459194	0.414437	0.911775	10.8092	0.459384	0.973194	-0.198235	0.518788	0.710373	FALSE
Leu	Leucine	Amino acids	O15_COMPLIC_LAB_DELIV	Complications of labour and delivery	XV Pregnancy, childbirth and the puerperium (O15_)	MR_leadvarsCS	56	0.00525989	0.0474825	0.911794	76.284	0.0303188	0.973199	0.0124533	0.0768167	0.871819	FALSE
Val	Valine	Amino acids	M13_ENTESOPATHYNAS	Other/unspecified enthesopathies, not elsewhere classified	XIII Diseases of the musculoskeletal system and connective tissue (M13_)	MR_leadvarsCS	105	-0.0167258	0.151043	0.911826	128.972	0.0489639	0.973217	-0.0677593	0.293786	0.818051	FALSE
Leu	Leucine	Amino acids	H7_CHALAZION	Chalazion	VII Diseases of the eye and adnexa (H7_)	MR_specificNMR	12	-0.0289705	0.261782	0.911881	10.7262	0.466479	0.973244	-0.0613397	0.330446	0.856448	FALSE
Citrate	Citrate	Glycolysis related metabolites	O15_VENOUS_COMPLIC	Venous complications and haemorrhoids in the puerperium	XV Pregnancy, childbirth and the puerperium (O15_)	MR_leadvarsCS	107	0.0313417	0.283186	0.911874	87.1746	0.908572	0.973244	0.00688515	0.444359	0.987667	FALSE
Ala	Alanine	Amino acids	MACULA_NAS	Degenerative macular diseases	VII Diseases of the eye and adnexa (H7_)	MR_sentinels	115	0.00974821	0.0881935	0.911987	95.1083	0.900253	0.973343	0.187472	0.172723	0.28006	FALSE
Ala	Alanine	Amino acids	O15_MAT_CARE_MALPRESENT	Maternal care for known or suspected malpresentation of fetus	XV Pregnancy, childbirth and the puerperium (O15_)	MR_sentinels	115	-0.00746759	0.0675782	0.912011	117.665	0.388112	0.973352	-0.0321825	0.132413	0.80841	FALSE
His	Histidine	Amino acids	D3_BLOODOTHER	Other diseases of blood and blood-forming organs	III Diseases of the blood and blood-forming organs and certain disorders involving the immune mechanism (D3_)	MR_specificNMR	15	0.0205602	0.186091	0.912025	13.3987	0.495401	0.973352	0.666265	0.350783	0.0799304	FALSE
Ala	Alanine	Amino acids	N14_RENALTUBULOOTH	Other renal tubulo-interstitial diseases	XIV Diseases of the genitourinary system (N14_)	MR_specificNMR_specificPhenome	35	-0.0536008	0.485598	0.912107	34.9104	0.424571	0.973424	-0.772903	1.04894	0.466425	FALSE
Acetone	Acetone	Ketone bodies	D3_SPLEENDISEASE	Diseases of spleen	III Diseases of the blood and blood-forming organs and certain disorders involving the immune mechanism (D3_)	MR_sentinels	22	-0.0655364	0.593848	0.912125	16.6341	0.733031	0.973427	-0.188146	1.07481	0.8628	FALSE
Tyr	Tyrosine	Amino acids	H8_HL_IDIOP	Sudden idiopathic hearing loss	VIII Diseases of the ear and mastoid process (H8_)	MR_sentinels	78	-0.011711	0.10614	0.912143	91.5212	0.123694	0.973432	-0.0422564	0.164906	0.798454	FALSE
Ala	Alanine	Amino acids	APPENDACUT_NOCOMPLIC	Acute appendicitis, no complications	XI Diseases of the digestive system (K11_)	MR_specificNMR_specificPhenome	35	-0.0114919	0.104196	0.912178	51.0808	0.0301673	0.973438	-0.0287454	0.226979	0.899991	FALSE
Tyr	Tyrosine	Amino acids	C3_NSCLC_SQUAM_EXALLC	Non-small cell lung cancer, squamous (controls excluding all cancers)	II Neoplasms, from cancer register (ICD-O-3)	MR_leadvarsCS	95	0.0155562	0.141044	0.912177	109.951	0.124787	0.973438	0.0925429	0.222534	0.67847	FALSE
Val	Valine	Amino acids	G6_ATROPHCIRCUM	Circumscribed brain atrophy	VI Diseases of the nervous system (G6_)	MR_sentinels	76	-0.0342116	0.310274	0.912201	64.607	0.798469	0.973441	-0.515047	0.52585	0.330546	FALSE
Ala	Alanine	Amino acids	CD2_INSITU_BREAST_INTRADUCTAL_EXALLC	Carcinoma in situ of breast, intraductal (controls excluding all cancers)	II Neoplasms from hospital discharges (CD2_)	MR_leadvarsCS	163	-0.0115809	0.105083	0.912245	173.734	0.250272	0.973441	-0.0506694	0.199717	0.800046	FALSE
Ala	Alanine	Amino acids	M13_TORTICOLLIS	Torticollis	XIII Diseases of the musculoskeletal system and connective tissue (M13_)	MR_sentinels	115	0.0273984	0.248515	0.912213	130.778	0.134683	0.973441	0.150552	0.489429	0.758947	FALSE
His	Histidine	Amino acids	Q17_ANKYLOGLOSSIA	Ankyloglossia	XVII Congenital malformations, deformations and chromosomal abnormalities (Q17)	MR_leadvarsCS	66	0.0380389	0.345159	0.912245	48.1381	0.941861	0.973441	0.226748	0.613303	0.712815	FALSE
Leu	Leucine	Amino acids	I9_ARTOTH	Other diseases of arteries and capillaries	IX Diseases of the circulatory system (I9_)	MR_specificNMR_specificPhenome	11	0.0536647	0.486991	0.912254	25.7692	0.00406335	0.973441	0.678243	0.495391	0.204159	FALSE
Phe	Phenylalanine	Amino acids	ASTHMA_INFECTIONS	Asthma-related infections	Asthma and related endpoints	MR_sentinels	16	-0.00906277	0.0822702	0.912284	24.2703	0.0606427	0.973449	-0.068973	0.128892	0.600963	FALSE
Gly	Glycine	Amino acids	PHLEBI_THROMBOP_LOWER_EXTREMITI_UNSPE	Phlebitis and thrombophlebitis of lower extremities, unspecified, drug-induced	IX Diseases of the circulatory system (I9_)	MR_sentinels	99	0.0165188	0.149967	0.91229	88.4307	0.74508	0.973449	0.143935	0.166555	0.389616	FALSE
Ala	Alanine	Amino acids	U22_COVID19_SUSPECTED	Covid-19 suspected case	XXII Codes for special purposes (U22_)	MR_sentinels	115	-0.00899748	0.0817076	0.912316	121.95	0.288204	0.973461	-0.00595088	0.160832	0.97055	FALSE
Lactate	Lactate	Glycolysis related metabolites	CD2_BENIGN_DESCENDING_COLON	Benign neoplasm: Descending colon	II Neoplasms from hospital discharges (CD2_)	MR_specificNMR	13	-0.0701604	0.637334	0.912343	8.27473	0.76331	0.973467	-0.0798488	1.90155	0.967258	FALSE
Ile	Isoleucine	Amino acids	H7_CONJUNCTIVITISACUNONATOPIC	Conjunctivitis (acute, non atopic)	VII Diseases of the eye and adnexa (H7_)	MR_sentinels	29	-0.0149564	0.135898	0.912365	37.1451	0.115694	0.973467	-0.395243	0.260518	0.140852	FALSE
Albumin	Albumin	Fluid balance	G6_AD_WIDE	Alzheimer‚Äôs disease, wide definition	VI Diseases of the nervous system (G6_)	MR_specificNMR_specificPhenome	43	-0.0132818	0.120691	0.912371	39.9411	0.561708	0.973467	-0.338504	0.254425	0.190718	FALSE
Glucose	Glucose	Glycolysis related metabolites	AB1_CANDIDIASIS	Candidiasis	I Certain infectious and parasitic diseases (AB1_)	MR_sentinels	65	-0.0118719	0.10789	0.91238	61.5957	0.562013	0.973467	-0.04878	0.201365	0.809376	FALSE
Lactate	Lactate	Glycolysis related metabolites	E4_NONTOXIC_THYROID	Nontoxic goitre/thyroid nodule	IV Endocrine, nutritional and metabolic diseases (E4_)	MR_specificNMR	12	-0.0316102	0.287329	0.912398	11.8243	0.376998	0.973471	-1.05769	0.808018	0.219815	FALSE
Glucose	Glucose	Glycolysis related metabolites	CD2_BENIGN_TRANSVERSE_COLON	Benign neoplasm: Transverse colon	II Neoplasms from hospital discharges (CD2_)	MR_specificNMR_specificPhenome	18	-0.0424726	0.3862	0.912429	17.4423	0.424812	0.973476	-1.34268	0.914186	0.161295	FALSE
Val	Valine	Amino acids	K11_PANCOTH	Other diseases of pancreas	XI Diseases of the digestive system (K11_)	MR_specificNMR	31	-0.0371966	0.338275	0.912442	36.2249	0.200807	0.973476	-0.70608	0.574736	0.229125	FALSE
Pyruvate	Pyruvate	Glycolysis related metabolites	TRAUMBRAIN_NONCONCUS	severe traumatic brain injury, does not include concussion	Neurological endpoints	MR_sentinels	48	0.00904656	0.0822757	0.912446	42.9697	0.640157	0.973476	0.0152287	0.134012	0.91002	FALSE
Acetoacetate	Acetoacetate	Ketone bodies	J10_COPD	COPD	X Diseases of the respiratory system (J10_)	MR_sentinels	14	-0.0191724	0.174448	0.912487	23.9571	0.0315266	0.973504	-0.34514	0.346612	0.339025	FALSE
GlycA	Glycoprotein Acetyls	Inflammation	PSORI_STRICT	Psoriasis (vulgaris), strict definition	XII Diseases of the skin and subcutaneous tissue (L12_)	MR_specificNMR_specificPhenome	26	-0.0753989	0.686243	0.912511	31.2004	0.182468	0.973505	-1.34033	1.98105	0.505145	FALSE
Glucose	Glucose	Glycolysis related metabolites	M13_DISSYNOTENDNAS	Other specified/unspecified disorders of synovium and tendon +Other specified/unspecified bursopathies	XIII Diseases of the musculoskeletal system and connective tissue (M13_)	MR_leadvarsCS	78	-0.0222908	0.2029	0.912519	81.9861	0.327473	0.973505	-0.140852	0.482786	0.771274	FALSE
Acetone	Acetone	Ketone bodies	AUTOIMMUNE	Autoimmune diseases	Diseases marked as autimmune origin	MR_leadvarsCS	29	0.00652962	0.0594433	0.912531	55.0999	0.00165361	0.973505	0.0824297	0.106396	0.445223	FALSE
Gln	Glutamine	Amino acids	I9_CAVS_OPERATED	Calcific aortic valvular stenosis, operated	IX Diseases of the circulatory system (I9_)	MR_specificNMR	56	0.0158947	0.144797	0.91259	79.4227	0.0172542	0.973552	0.459779	0.391817	0.245764	FALSE
bOHbutyrate	3-Hydroxybutyrate	Ketone bodies	K11_PSC_COLITIS_STRICT	Colitis, primary sclerosing, strict definition	XI Diseases of the digestive system (K11_)	MR_leadvarsCS	32	-0.065916	0.60063	0.912612	36.7628	0.219333	0.97356	-2.13074	1.18844	0.0830811	FALSE
bOHbutyrate	3-Hydroxybutyrate	Ketone bodies	D3_IMMUDEFANTIBODY	Immunodeficiency with predominantly antibody defects	III Diseases of the blood and blood-forming organs and certain disorders involving the immune mechanism (D3_)	MR_sentinels	23	-0.0548422	0.500133	0.912683	35.0529	0.0382543	0.9736	-0.786234	0.982182	0.432386	FALSE
Citrate	Citrate	Glycolysis related metabolites	M13_MYOSITIS	Myositis	XIII Diseases of the musculoskeletal system and connective tissue (M13_)	MR_sentinels	86	-0.0256925	0.234264	0.912668	82.1126	0.568557	0.9736	-0.640931	0.458561	0.165883	FALSE
Citrate	Citrate	Glycolysis related metabolites	M13_MCTD	Mixed connective tissue disease	XIII Diseases of the musculoskeletal system and connective tissue (M13_)	MR_specificNMR	40	-0.0176616	0.161109	0.912707	31.5456	0.796138	0.9736	-0.108639	0.219194	0.62301	FALSE
LDL_C	LDL Cholesterol	Cholesterol	H7_CONJUNCTIVITISACUNONATOPIC	Conjunctivitis (acute, non atopic)	VII Diseases of the eye and adnexa (H7_)	MR_leadvarsCS	65	0.00508889	0.0464186	0.912702	56.1961	0.745503	0.9736	0.0143835	0.0618206	0.816775	FALSE
LDL_C	LDL Cholesterol	Cholesterol	M13_GANGLION	Ganglion	XIII Diseases of the musculoskeletal system and connective tissue (M13_)	MR_leadvarsCS	64	-0.00607016	0.0553821	0.912723	71.2084	0.223467	0.973601	-0.0063926	0.0745279	0.931922	FALSE
Gly	Glycine	Amino acids	J10_EMPHYSEMA	Emphysema	X Diseases of the respiratory system (J10_)	MR_sentinels	98	0.00572823	0.0522812	0.912754	80.0285	0.894202	0.973618	0.0126831	0.058057	0.827535	FALSE
Ile	Isoleucine	Amino acids	H7_CORNULCER	Corneal ulcer	VII Diseases of the eye and adnexa (H7_)	MR_leadvarsCS	39	-0.0141191	0.128977	0.912829	42.1954	0.29443	0.973668	-0.138059	0.224015	0.541475	FALSE
Val	Valine	Amino acids	M13_MYOSITIS	Myositis	XIII Diseases of the musculoskeletal system and connective tissue (M13_)	MR_sentinels	76	0.0282128	0.257702	0.912823	67.9029	0.706754	0.973668	0.467899	0.436222	0.286928	FALSE
Tyr	Tyrosine	Amino acids	F5_MOODOTH	Other and unspecified mood [affective] disorders	V Mental and behavioural disorders (F5_)	MR_specificNMR	23	-0.0195704	0.178977	0.912928	28.4001	0.162798	0.973718	-0.164098	0.225838	0.475481	FALSE
His	Histidine	Amino acids	N14_URETHRAOTH	Other disorders of urethra and urinary system	XIV Diseases of the genitourinary system (N14_)	MR_specificNMR_specificPhenome	14	-0.015542	0.142098	0.912905	30.9084	0.00347709	0.973718	-0.0872959	0.287281	0.766432	FALSE
Citrate	Citrate	Glycolysis related metabolites	M13_BONECONTINUITY	Disorders of continuity of bone	XIII Diseases of the musculoskeletal system and connective tissue (M13_)	MR_sentinels	86	-0.0132374	0.121072	0.912937	88.8007	0.367592	0.973718	-0.142381	0.238009	0.551304	FALSE
GlycA	Glycoprotein Acetyls	Inflammation	BMI_IRN	Body-mass index, inverse-rank normalized	Quantitative endpoints	MR_specificNMR_specificPhenome	25	-0.00512048	0.0468393	0.912949	52.6729	0.000638762	0.973718	-0.0380598	0.136326	0.7826	FALSE
Ala	Alanine	Amino acids	K11_DULC	Duodenal ulcer	XI Diseases of the digestive system (K11_)	MR_sentinels	115	0.00968242	0.088557	0.912936	107.522	0.652847	0.973718	0.0489501	0.173479	0.778331	FALSE
ApoB	Apolipoprotein B	Apolipoproteins	C3_COLON_EXALLC	Malignant neoplasm of colon (controls excluding all cancers)	II Neoplasms, from cancer register (ICD-O-3)	MR_leadvarsCS	67	-0.00917327	0.0839555	0.912994	91.0411	0.0222792	0.97375	-0.201797	0.114706	0.083241	FALSE
Pyruvate	Pyruvate	Glycolysis related metabolites	Q17_OTHER_CONGEN_MALFO_FACE_NECK	Other congenital malformations of face and neck	XVII Congenital malformations, deformations and chromosomal abnormalities (Q17)	MR_sentinels	48	-0.0256817	0.235103	0.913015	46.1595	0.507291	0.973758	-0.13295	0.383375	0.730332	FALSE
Phe	Phenylalanine	Amino acids	E4_PRECOXCENTPUB	Precocious central puberty	IV Endocrine, nutritional and metabolic diseases (E4_)	MR_leadvarsCS	20	-0.0781697	0.715865	0.913047	21.212	0.325206	0.973764	-1.42157	0.995163	0.170276	FALSE
Acetoacetate	Acetoacetate	Ketone bodies	MACULA_NAS	Degenerative macular diseases	VII Diseases of the eye and adnexa (H7_)	MR_sentinels	14	-0.0303758	0.278193	0.913052	2.85882	0.998397	0.973764	-0.0155851	0.558101	0.978181	FALSE
GlycA	Glycoprotein Acetyls	Inflammation	Q17_CONGEN_MALFO_POSTERI_SEGMENT_EYE	Congenital malformations of posterior segment of eye	XVII Congenital malformations, deformations and chromosomal abnormalities (Q17)	MR_sentinels	138	0.040472	0.370712	0.913065	124.548	0.769053	0.973764	0.82347	0.555521	0.140564	FALSE
Albumin	Albumin	Fluid balance	K11_MANDIBULAR_HYPOPL	Mandibular hypoplasia	XI Diseases of the digestive system (K11_)	MR_specificNMR	56	-0.0904579	0.828782	0.913087	42.2545	0.896047	0.973773	-0.784253	1.74772	0.655423	FALSE
Ile	Isoleucine	Amino acids	G6_MITOCMY	Mitochondrial myopathy	VI Diseases of the nervous system (G6_)	MR_specificNMR_specificPhenome	11	-0.175697	1.61316	0.91327	5.39541	0.863249	0.973797	-0.458973	2.48697	0.857673	FALSE
Val	Valine	Amino acids	L12_SEBORRHOEIC	Seborrhoeic dermatitis	XII Diseases of the skin and subcutaneous tissue (L12_)	MR_specificNMR_specificPhenome	27	-0.0291	0.266823	0.913154	23.1322	0.625458	0.973797	-0.288277	0.449108	0.526788	FALSE
Ala	Alanine	Amino acids	INV_VENT	Invasive ventilation	Comorbidities of COPD	MR_specificNMR	42	-0.0284963	0.261598	0.913257	40.3669	0.498595	0.973797	-0.685357	0.561895	0.229713	FALSE
Ala	Alanine	Amino acids	O15_EXIST_HYPERT_COMPLIC	Pre-existing hypertension complicating pregnancy, childbirth and the puerperium	XV Pregnancy, childbirth and the puerperium (O15_)	MR_specificNMR	40	-0.0271237	0.248908	0.913226	30.5518	0.831198	0.973797	-0.339733	0.523475	0.520245	FALSE
Creatinine	Creatinine	Fluid balance	M13_ENTESOPATHYLOW	Enthesopathies of lower limb, excluding foot	XIII Diseases of the musculoskeletal system and connective tissue (M13_)	MR_specificNMR	178	0.00796436	0.0730812	0.913219	179.162	0.440432	0.973797	0.0307095	0.179594	0.864425	FALSE
Gly	Glycine	Amino acids	ULCERENTER	Ulcerative enterocolitis	Gastrointestinal endpoints	MR_sentinels	99	0.0096751	0.0887405	0.913181	132.547	0.0115396	0.973797	0.0550839	0.0985476	0.577479	FALSE
Citrate	Citrate	Glycolysis related metabolites	H7_LENSDISLOCATIO	Dislocation of lens	VII Diseases of the eye and adnexa (H7_)	MR_specificNMR_specificPhenome	33	0.0383462	0.351499	0.913128	27.7338	0.682459	0.973797	0.115239	0.490246	0.815705	FALSE
ApoB	Apolipoprotein B	Apolipoproteins	C3_LIP_EXALLC	Malignant neoplasm of lip (controls excluding all cancers)	II Neoplasms, from cancer register (ICD-O-3)	MR_sentinels	50	0.0409448	0.375504	0.913171	51.4048	0.379728	0.973797	0.0925082	0.532452	0.862801	FALSE
Ile	Isoleucine	Amino acids	E4_GOITRENAS	Other and/or unspecified nontoxic goitre	IV Endocrine, nutritional and metabolic diseases (E4_)	MR_specificNMR_specificPhenome	11	0.0436592	0.400711	0.913239	14.1478	0.166358	0.973797	1.1183	0.517226	0.0588654	FALSE
Acetone	Acetone	Ketone bodies	D3_COMPLEMENTDEF	Defects in the complement system	III Diseases of the blood and blood-forming organs and certain disorders involving the immune mechanism (D3_)	MR_sentinels	22	0.125601	1.15306	0.91326	31.4103	0.0670959	0.973797	3.62223	1.90592	0.0718777	FALSE
Ala	Alanine	Amino acids	Q17_CONGEN_MALFO_EAR_CAUSI_IMPAIRM_HEARING	Congenital malformations of ear causing impairment of hearing	XVII Congenital malformations, deformations and chromosomal abnormalities (Q17)	MR_specificNMR	42	0.12944	1.18842	0.913268	41.9041	0.431448	0.973797	1.68239	2.5727	0.516892	FALSE
Phe	Phenylalanine	Amino acids	L12_PYOGENGRANUL	Pyogenic granuloma	XII Diseases of the skin and subcutaneous tissue (L12_)	MR_leadvarsCS	20	0.0491088	0.450973	0.913286	22.0242	0.283052	0.973799	0.279946	0.676473	0.683886	FALSE
Val	Valine	Amino acids	G6_BENINTRAHYP	Benign intracranial hypertension	VI Diseases of the nervous system (G6_)	MR_sentinels	76	-0.0457408	0.420161	0.91331	69.3491	0.662285	0.973809	-0.47364	0.713609	0.508929	FALSE
Gln	Glutamine	Amino acids	H7_KERATOCONUS	Hereditary corneal dystrophies	VII Diseases of the eye and adnexa (H7_)	MR_leadvarsCS	166	-0.0145164	0.133398	0.913345	152.767	0.743404	0.973832	-0.0369762	0.192707	0.848075	FALSE
Gln	Glutamine	Amino acids	CREST	CR(E)ST syndrome	Rheuma endpoints	MR_sentinels	125	-0.0216244	0.198792	0.913378	110.498	0.801752	0.973851	-0.153195	0.27969	0.584869	FALSE
GlycA	Glycoprotein Acetyls	Inflammation	AB1_RUBELLA	Rubella [German measles]	I Certain infectious and parasitic diseases (AB1_)	MR_leadvarsCS	195	-0.0138221	0.127113	0.91341	170.934	0.882328	0.973857	-0.1181	0.194626	0.544695	FALSE
Ala	Alanine	Amino acids	O15_DELIV_PERIN_LACER	Perineal laceration during delivery	XV Pregnancy, childbirth and the puerperium (O15_)	MR_leadvarsCS	161	-0.00745445	0.0685563	0.913413	169.607	0.286456	0.973857	-0.138724	0.129235	0.284707	FALSE
Ile	Isoleucine	Amino acids	M13_ENTESOPATHYLOWNAS	Other/unspecified enthesopathies of lower limb, excluding foot	XIII Diseases of the musculoskeletal system and connective tissue (M13_)	MR_specificNMR	12	-0.0406241	0.373702	0.913435	13.2562	0.276912	0.973865	-0.219534	0.581109	0.713485	FALSE
His	Histidine	Amino acids	P16_RESPI_DISTR_NEWBO	Respiratory distress of newborn	XVI Certain conditions originating in the perinatal period (P16_)	MR_sentinels	47	-0.048479	0.446394	0.913519	41.0186	0.680522	0.973887	-0.0910211	0.771252	0.906579	FALSE
LDL_C	LDL Cholesterol	Cholesterol	THROMBOCYTAEMIA	Essential (haemorrhagic) thrombocythaemia	Other, not yet classified endpoints (same as #MISC)	MR_leadvarsCS	65	-0.0191464	0.176473	0.913603	97.9046	0.00408842	0.973887	-0.0542085	0.236728	0.819618	FALSE
Leu	Leucine	Amino acids	I9_THROMBOTH	Other embolism and thrombosis	IX Diseases of the circulatory system (I9_)	MR_sentinels	43	-0.0187777	0.173084	0.913608	58.7457	0.0446249	0.973887	-0.14395	0.315745	0.650864	FALSE
Creatinine	Creatinine	Fluid balance	L12_DECUBITANSULCERANDPRESSURE	Decubitus ulcer and pressure area	XII Diseases of the skin and subcutaneous tissue (L12_)	MR_leadvarsCS	252	-0.0137941	0.127099	0.913575	233.022	0.78595	0.973887	-0.295244	0.2917	0.312445	FALSE
Glucose	Glucose	Glycolysis related metabolites	J10_CHRONLARYNGITIS	Chronic laryngitis and laryngotracheitis	X Diseases of the respiratory system (J10_)	MR_sentinels	65	-0.0127901	0.117903	0.913615	83.0989	0.0545664	0.973887	-0.322258	0.21677	0.142099	FALSE
Ile	Isoleucine	Amino acids	J10_ASTHMA_MAIN_EXMORE	Asthma (only as main-diagnosis) (more control exclusions)	X Diseases of the respiratory system (J10_)	MR_leadvarsCS	39	-0.00813163	0.0749418	0.913594	71.8447	0.000743628	0.973887	-0.0497396	0.130639	0.705572	FALSE
Pyruvate	Pyruvate	Glycolysis related metabolites	F5_BEHAVE	Behavioural syndromes associated with physiological disturbances and physical factors	V Mental and behavioural disorders (F5_)	MR_sentinels	48	-0.00790959	0.0728949	0.913594	59.3319	0.107013	0.973887	-0.0405718	0.119975	0.736775	FALSE
Glucose	Glucose	Glycolysis related metabolites	H7_GLAUCOMAMEDICATION	Use of antiglaucoma preparations and miotics	VII Diseases of the eye and adnexa (H7_)	MR_specificNMR_specificPhenome	18	0.043611	0.401729	0.913553	12.6522	0.759137	0.973887	0.652589	0.962177	0.50731	FALSE
Ile	Isoleucine	Amino acids	AB1_MEASLES	Measles	I Certain infectious and parasitic diseases (AB1_)	MR_sentinels	29	0.067377	0.62101	0.913602	21.6251	0.798344	0.973887	0.617236	1.22868	0.61949	FALSE
Acetate	Acetate	Ketone bodies	L12_PEMPHIGOID_BULL	Bullous pemphigoid	XII Diseases of the skin and subcutaneous tissue (L12_)	MR_sentinels	16	0.0730169	0.672528	0.913543	15.1105	0.443486	0.973887	0.467238	1.60828	0.775678	FALSE
Acetate	Acetate	Ketone bodies	CREST	CR(E)ST syndrome	Rheuma endpoints	MR_sentinels	15	0.0848794	0.781236	0.913482	7.19841	0.926792	0.973887	0.00713265	1.80525	0.996908	FALSE
Tyr	Tyrosine	Amino acids	K11_HYPERTROPHY_TONGUE_PAPILLAE	Hypertrophy of tongue papillae	XI Diseases of the digestive system (K11_)	MR_specificNMR_specificPhenome	19	-0.0548502	0.505999	0.913679	25.5481	0.110549	0.973906	-0.601545	0.629656	0.352787	FALSE
Pyruvate	Pyruvate	Glycolysis related metabolites	L12_INFECT_SKIN_OTHER	Other local infections of skin and subcutaneous tissue	XII Diseases of the skin and subcutaneous tissue (L12_)	MR_leadvarsCS	62	-0.0139277	0.12848	0.913676	73.7566	0.126638	0.973906	-0.0864592	0.206112	0.676366	FALSE
Acetone	Acetone	Ketone bodies	K11_PERIODON_CHRON	Chronic periodontitis	XI Diseases of the digestive system (K11_)	MR_leadvarsCS	29	0.0250244	0.230783	0.913653	53.1661	0.00280739	0.973906	0.701086	0.388132	0.0820296	FALSE
Phe	Phenylalanine	Amino acids	Q17_PHAKOMATOSES_NOT_ELSEW_CLASSIFIED	Phakomatoses, not elsewhere classified	XVII Congenital malformations, deformations and chromosomal abnormalities (Q17)	MR_leadvarsCS	20	0.0560207	0.516871	0.913691	18.896	0.463527	0.973906	0.0405594	0.778187	0.959007	FALSE
Albumin	Albumin	Fluid balance	J10_PNEUMONIA	All pneumoniae	X Diseases of the respiratory system (J10_)	MR_sentinels	98	0.00374275	0.0345458	0.913725	168.778	8.76496e-06	0.973927	0.105078	0.0516528	0.0446777	FALSE
Acetone	Acetone	Ketone bodies	M13_LIMBPAIN	Pain in limb	XIII Diseases of the musculoskeletal system and connective tissue (M13_)	MR_leadvarsCS	29	-0.00826355	0.0763033	0.913759	38.4185	0.0907388	0.973936	-0.0692297	0.137817	0.619508	FALSE
ApoB	Apolipoprotein B	Apolipoproteins	H8_BPV	Benign paroxysmal vertigo	VIII Diseases of the ear and mastoid process (H8_)	MR_leadvarsCS	66	-0.00603265	0.0557112	0.91377	78.9947	0.113813	0.973936	-0.0142574	0.0795739	0.858369	FALSE
GlycA	Glycoprotein Acetyls	Inflammation	N14_CYSTITIS	Cystitis	XIV Diseases of the genitourinary system (N14_)	MR_leadvarsCS	196	-0.00258359	0.023869	0.913805	259.232	0.00142105	0.973936	-0.00896928	0.0366802	0.807082	FALSE
Albumin	Albumin	Fluid balance	C3_HEAD_AND_NECK_EXALLC	Malignant neoplasm of head and neck (controls excluding all cancers)	II Neoplasms, from cancer register (ICD-O-3)	MR_leadvarsCS	149	0.0114105	0.105391	0.913783	123.573	0.928819	0.973936	0.0787682	0.167079	0.638024	FALSE
Ile	Isoleucine	Amino acids	M13_TRIGGERFINGER	Trigger finger	XIII Diseases of the musculoskeletal system and connective tissue (M13_)	MR_specificNMR	12	0.0309294	0.285752	0.913806	15.5606	0.158242	0.973936	0.063267	0.448698	0.890669	FALSE
Albumin	Albumin	Fluid balance	CD2_BENIGN_FEMALE_GEN_OTH	Benign neoplasm of other and unspecified female genital organs	II Neoplasms from hospital discharges (CD2_)	MR_specificNMR	55	-0.0377105	0.348874	0.913923	63.3638	0.179575	0.974	-0.11132	0.74293	0.88146	FALSE
ApoB	Apolipoprotein B	Apolipoproteins	CD2_IMMUNOPROLIFERATIVE_EXALLC	Malignant immunoproliferative diseases (controls excluding all cancers)	II Neoplasms from hospital discharges (CD2_)	MR_leadvarsCS	67	0.0330782	0.306041	0.913929	58.4394	0.734467	0.974	0.0107125	0.432557	0.980318	FALSE
Creatinine	Creatinine	Fluid balance	G6_ALS	Motor neuron disease	VI Diseases of the nervous system (G6_)	MR_specificNMR_specificPhenome	135	0.0371216	0.343491	0.913939	118.167	0.83321	0.974	0.252482	0.900288	0.779571	FALSE
Acetoacetate	Acetoacetate	Ketone bodies	CD2_NONHODGKIN_NAS_EXALLC	Other and unspecified types of non-Hodgkin lymphoma (controls excluding all cancers)	II Neoplasms from hospital discharges (CD2_)	MR_sentinels	14	0.0529909	0.490049	0.913889	12.5643	0.482004	0.974	0.493106	0.994964	0.629127	FALSE
His	Histidine	Amino acids	H8_EXT_NONINF	Acute otitis externa, noninfective	VIII Diseases of the ear and mastoid process (H8_)	MR_specificNMR	15	0.0793805	0.73422	0.913904	11.4497	0.650404	0.974	0.365451	1.3853	0.796065	FALSE
Gln	Glutamine	Amino acids	M13_PANNICULITIS	Panniculitis affecting regions of neck and back	XIII Diseases of the musculoskeletal system and connective tissue (M13_)	MR_specificNMR_specificPhenome	51	0.0463631	0.429327	0.914003	73.6621	0.016365	0.974038	1.32194	1.11544	0.241679	FALSE
GlycA	Glycoprotein Acetyls	Inflammation	D3_HEREDOTHCLOFACTORS	Hereditary deficiency of other clotting factors	III Diseases of the blood and blood-forming organs and certain disorders involving the immune mechanism (D3_)	MR_specificNMR_specificPhenome	26	0.143301	1.32675	0.913989	33.7354	0.113685	0.974038	0.694284	3.8921	0.85992	FALSE
Creatinine	Creatinine	Fluid balance	H7_EYELIDDEGEN	Other degenerative disorders of eyelid and periocular area	VII Diseases of the eye and adnexa (H7_)	MR_specificNMR_specificPhenome	135	-0.0999648	0.926892	0.914115	117.371	0.84612	0.974072	-0.927371	2.43347	0.703744	FALSE
Citrate	Citrate	Glycolysis related metabolites	J10_ARDS	Adult respiratory distress syndrome	X Diseases of the respiratory system (J10_)	MR_leadvarsCS	109	-0.028777	0.266739	0.914087	106.165	0.53194	0.974072	-0.371238	0.419149	0.377767	FALSE
Acetoacetate	Acetoacetate	Ketone bodies	D3_IMMUNEMECHANISM	Certain disorders involving the immune mechanism	III Diseases of the blood and blood-forming organs and certain disorders involving the immune mechanism (D3_)	MR_leadvarsCS	19	-0.0251244	0.232879	0.914086	26.9846	0.0792856	0.974072	-0.148754	0.453629	0.746977	FALSE
Citrate	Citrate	Glycolysis related metabolites	RHEUMA_OTHER_WIDE	Other (seronegative) rheumatoid arthritis, wide	Rheuma endpoints	MR_sentinels	86	-0.00927316	0.0860192	0.914152	97.1567	0.173127	0.974072	-0.198888	0.167843	0.239372	FALSE
Ala	Alanine	Amino acids	O15_RETAINED_PLAC_MEMB_NO_HEAMORRH	Retained placenta and membranes, without haemorrhage	XV Pregnancy, childbirth and the puerperium (O15_)	MR_leadvarsCS	160	0.00838676	0.0777906	0.914145	149.036	0.703079	0.974072	0.0661674	0.14753	0.654405	FALSE
Glucose	Glucose	Glycolysis related metabolites	M13_DEFORMDORSO	Deforming dorsopathies	XIII Diseases of the musculoskeletal system and connective tissue (M13_)	MR_leadvarsCS	77	0.00880548	0.0815911	0.914057	87.5832	0.17129	0.974072	0.267836	0.19172	0.16653	FALSE
Val	Valine	Amino acids	H8_TINNITUS	Tinnitus	VIII Diseases of the ear and mastoid process (H8_)	MR_leadvarsCS	105	0.00977796	0.0906883	0.914139	123.938	0.0887687	0.974072	0.211695	0.174814	0.228677	FALSE
Ile	Isoleucine	Amino acids	K11_ACHAL	Achalasia of cardia	XI Diseases of the digestive system (K11_)	MR_leadvarsCS	39	0.0455046	0.421954	0.914121	29.6462	0.831739	0.974072	0.280721	0.725553	0.701042	FALSE
His	Histidine	Amino acids	I9_AORTDIS	Dissection of aorta	IX Diseases of the circulatory system (I9_)	MR_specificNMR_specificPhenome	14	0.057269	0.531466	0.914189	12.0214	0.525893	0.974096	0.439843	1.03469	0.678288	FALSE
Gly	Glycine	Amino acids	Q17_CONGEN_MALFO_GENITAL_ORGANS	Congenital malformations of genital organs	XVII Congenital malformations, deformations and chromosomal abnormalities (Q17)	MR_sentinels	99	0.00503831	0.0467966	0.914262	119.133	0.0721859	0.974159	0.0170317	0.052153	0.744696	FALSE
Ala	Alanine	Amino acids	AB1_PARASITIC_NOS	Unspecified parasitic disease	I Certain infectious and parasitic diseases (AB1_)	MR_leadvarsCS	165	-0.0338379	0.314452	0.914306	154.792	0.684839	0.974162	-0.624081	0.593868	0.294872	FALSE
Phe	Phenylalanine	Amino acids	K11_JAWS	Other diseases of jaws	XI Diseases of the digestive system (K11_)	MR_sentinels	17	-0.0235551	0.218902	0.914309	17.7644	0.337871	0.974162	-0.00775475	0.347687	0.9825	FALSE
Ile	Isoleucine	Amino acids	OTHER_SYSTCON_FG	Other systemic involvement of connective tissue (FG)	Rheuma endpoints	MR_leadvarsCS	39	0.0125663	0.116776	0.914305	50.4477	0.0851941	0.974162	0.186982	0.200936	0.358118	FALSE
Gln	Glutamine	Amino acids	N14_MENOPAUSOT	Other menopausal disorders	XIV Diseases of the genitourinary system (N14_)	MR_leadvarsCS	155	0.00344037	0.0319781	0.914325	158.711	0.380695	0.974164	0.0350546	0.0460695	0.447884	FALSE
Ile	Isoleucine	Amino acids	CD2_BENIGN_HEART	Benign neoplasm: Heart	II Neoplasms from hospital discharges (CD2_)	MR_specificNMR_specificPhenome	11	-0.188642	1.75442	0.914374	6.26753	0.792308	0.9742	-0.337923	2.67942	0.902411	FALSE
Val	Valine	Amino acids	H7_RETINALDISOTH	Other retinal disorders	VII Diseases of the eye and adnexa (H7_)	MR_leadvarsCS	103	-0.0062462	0.0581357	0.914438	144.974	0.00334198	0.974239	-0.11084	0.111726	0.323536	FALSE
Ile	Isoleucine	Amino acids	O15_COMPLIC_LAB_DELIV	Complications of labour and delivery	XV Pregnancy, childbirth and the puerperium (O15_)	MR_leadvarsCS	39	0.00647103	0.0602196	0.914426	58.4484	0.0180723	0.974239	0.0432805	0.105219	0.683199	FALSE
His	Histidine	Amino acids	CD2_IMMUNOPROLIFERATIVE_EXALLC	Malignant immunoproliferative diseases (controls excluding all cancers)	II Neoplasms from hospital discharges (CD2_)	MR_specificNMR	15	-0.107489	1.00149	0.914528	10.906	0.693404	0.974241	-2.32399	1.88142	0.238602	FALSE
Val	Valine	Amino acids	Z21_KIDNEY_TRANSPLANT_STATUS	Kidney transplant status	XXI Factors influencing health status and contact with health services (Z21_)	MR_specificNMR	31	-0.042909	0.399521	0.914471	35.7938	0.214905	0.974241	-0.467265	0.692358	0.505091	FALSE
Citrate	Citrate	Glycolysis related metabolites	E4_THYTOXGOITDIF	Thyrotoxicosis with diffuse goitre	IV Endocrine, nutritional and metabolic diseases (E4_)	MR_specificNMR	40	-0.01376	0.128193	0.91452	59.0151	0.0208007	0.974241	-0.118657	0.174831	0.501443	FALSE
Pyruvate	Pyruvate	Glycolysis related metabolites	JOINTPAIN	Pain in joint	XIII Diseases of the musculoskeletal system and connective tissue (M13_)	MR_specificNMR_specificPhenome	23	-0.00850859	0.0792735	0.914525	15.2158	0.852814	0.974241	-0.0189326	0.136308	0.890856	FALSE
Ala	Alanine	Amino acids	C_DIFFICILE_ENTEROCOLITIS	Enterocolitis due to Clostridium difficile	I Certain infectious and parasitic diseases (AB1_)	MR_sentinels	115	0.00988232	0.0920481	0.914503	81.7991	0.990082	0.974241	0.0285946	0.180183	0.87419	FALSE
Pyruvate	Pyruvate	Glycolysis related metabolites	AB1_SEQULAE_INF_NOS	Sequelae of other and unspecified infectious and parasitic diseases	I Certain infectious and parasitic diseases (AB1_)	MR_specificNMR	31	0.0226608	0.211041	0.91449	28.9595	0.519724	0.974241	0.181473	0.321599	0.576901	FALSE
Acetoacetate	Acetoacetate	Ketone bodies	H7_VISIMPBILATERAL	Blindness or visual impairment, binocular	VII Diseases of the eye and adnexa (H7_)	MR_leadvarsCS	19	-0.19346	1.8046	0.914627	31.9646	0.0222006	0.974253	-1.48657	3.52243	0.678293	FALSE
His	Histidine	Amino acids	E4_OBESITYXTRMALV	Extreme obesity with alveolar hypoventilation	IV Endocrine, nutritional and metabolic diseases (E4_)	MR_specificNMR_specificPhenome	14	-0.0545836	0.50924	0.914641	14.9264	0.311972	0.974253	-1.2613	0.947382	0.207813	FALSE
Acetoacetate	Acetoacetate	Ketone bodies	N14_OTHFEMPELINF	Other female pelvic inflammatory diseases	XIV Diseases of the genitourinary system (N14_)	MR_leadvarsCS	18	-0.0225683	0.210547	0.914639	17.1365	0.445155	0.974253	-0.113785	0.409336	0.784592	FALSE
Glucose	Glucose	Glycolysis related metabolites	H8_HL_PRESBY	Presbycusis	VIII Diseases of the ear and mastoid process (H8_)	MR_leadvarsCS	78	-0.0130911	0.122039	0.914575	81.0788	0.353247	0.974253	-0.164818	0.288959	0.570098	FALSE
GlycA	Glycoprotein Acetyls	Inflammation	C3_BREAST_ERNEG_EXALLC	Malignant neoplasm of breast, HER-negative (controls excluding all cancers)	II Neoplasms, from cancer register (ICD-O-3)	MR_sentinels	136	0.00595658	0.0555205	0.914562	150.474	0.171526	0.974253	0.0593349	0.0831191	0.476559	FALSE
Citrate	Citrate	Glycolysis related metabolites	G6_HCNP	Normal-pressure hydrocephalus	VI Diseases of the nervous system (G6_)	MR_leadvarsCS	109	0.0187142	0.174558	0.914623	179.043	2.07384e-05	0.974253	0.213578	0.275398	0.439741	FALSE
Ala	Alanine	Amino acids	CD2_BENIGN_BONE_LONG_LOWER	Benign neoplasm: Long bones of lower limb	II Neoplasms from hospital discharges (CD2_)	MR_specificNMR_specificPhenome	35	0.0477994	0.445649	0.914584	39.8618	0.225565	0.974253	0.739774	0.96096	0.446878	FALSE
Lactate	Lactate	Glycolysis related metabolites	G6_XTRAPYR	Extrapyramidal and movement disorders	VI Diseases of the nervous system (G6_)	MR_specificNMR	13	-0.0279245	0.26085	0.914748	13.9113	0.306409	0.974266	-0.881756	0.769921	0.27641	FALSE
Gln	Glutamine	Amino acids	M13_HALLUXVALGUS	Hallux valgus (acquired)	XIII Diseases of the musculoskeletal system and connective tissue (M13_)	MR_specificNMR_specificPhenome	50	-0.0126254	0.117893	0.914716	59.7009	0.140685	0.974266	-0.255953	0.307304	0.409028	FALSE
Ala	Alanine	Amino acids	L12_DERM_NUMMULAR	Nummular dermatitis	XII Diseases of the skin and subcutaneous tissue (L12_)	MR_leadvarsCS	165	-0.0114759	0.107224	0.914767	194.559	0.0516655	0.974266	-0.241241	0.202559	0.235398	FALSE
Albumin	Albumin	Fluid balance	ST19_FRACT_SKULL_FACIAL_BONES	Fracture of skull and facial bones	XIX Injury, poisoning and certain other consequences of external causes (ST19_)	MR_leadvarsCS	149	-0.00701885	0.0655363	0.914711	175.588	0.0603699	0.974266	-0.0791044	0.103647	0.44656	FALSE
Citrate	Citrate	Glycolysis related metabolites	CD2_INSITU_SKIN_EXALLC	Carcinoma in situ of skin (controls excluding all cancers)	II Neoplasms from hospital discharges (CD2_)	MR_specificNMR_specificPhenome	33	0.0181741	0.169759	0.914743	35.4405	0.30914	0.974266	0.00405195	0.240488	0.986665	FALSE
Pyruvate	Pyruvate	Glycolysis related metabolites	N14_BARTHOABSCESS	Abscess of Bartholin gland	XIV Diseases of the genitourinary system (N14_)	MR_specificNMR_specificPhenome	23	0.0489131	0.456986	0.914762	15.6872	0.8311	0.974266	0.105956	0.784075	0.893792	FALSE
Leu	Leucine	Amino acids	I9_ARTOTH	Other diseases of arteries and capillaries	IX Diseases of the circulatory system (I9_)	MR_specificNMR	12	0.0489923	0.457731	0.914763	25.7775	0.00700306	0.974266	0.653529	0.4828	0.205659	FALSE
Val	Valine	Amino acids	C3_HEPATOCELLU_CARC_EXALLC	Hepatocellular carcinoma (controls excluding all cancers)	II Neoplasms, from cancer register (ICD-O-3)	MR_specificNMR_specificPhenome	26	0.077046	0.719885	0.914769	31.8435	0.16259	0.974266	0.385983	1.23708	0.757726	FALSE
Ile	Isoleucine	Amino acids	AB1_GASTROENTERITIS_NOS	Diarrhoea and gastroenteritis of presumed infectious origin	I Certain infectious and parasitic diseases (AB1_)	MR_specificNMR_specificPhenome	11	-0.0123106	0.115048	0.914785	14.0665	0.169982	0.974268	-0.0330774	0.185578	0.862482	FALSE
Val	Valine	Amino acids	H7_GLAUCNAS	Other and unspecified glaucoma	VII Diseases of the eye and adnexa (H7_)	MR_specificNMR	30	-0.0378025	0.353479	0.914833	34.2905	0.228783	0.974277	-0.126228	0.610529	0.837699	FALSE
Pyruvate	Pyruvate	Glycolysis related metabolites	F5_OTHPER	Other specified and unspecified personality disorders	V Mental and behavioural disorders (F5_)	MR_specificNMR_specificPhenome	23	-0.0250939	0.2347	0.914853	18.9255	0.649923	0.974277	-0.287257	0.402146	0.4829	FALSE
Gln	Glutamine	Amino acids	K11_ACHAL	Achalasia of cardia	XI Diseases of the digestive system (K11_)	MR_sentinels	125	-0.019399	0.181348	0.914812	130.244	0.332804	0.974277	-0.00536474	0.256458	0.983345	FALSE
Gln	Glutamine	Amino acids	O15_MATERN_CARE_FETAL_ABNORM	Maternal care for known or suspected fetal abnormality and damage	XV Pregnancy, childbirth and the puerperium (O15_)	MR_sentinels	123	0.00633213	0.059231	0.914864	137.388	0.161383	0.974277	0.0492434	0.0833696	0.555848	FALSE
Acetone	Acetone	Ketone bodies	M13_ENTESOPATHYLOWNAS	Other/unspecified enthesopathies of lower limb, excluding foot	XIII Diseases of the musculoskeletal system and connective tissue (M13_)	MR_leadvarsCS	29	0.02544	0.237974	0.914866	25.0985	0.622469	0.974277	0.945757	0.424391	0.0343675	FALSE
LDL_C	LDL Cholesterol	Cholesterol	L12_LICHENSIMPLEX	Lichen simplex chronicus	XII Diseases of the skin and subcutaneous tissue (L12_)	MR_sentinels	50	0.0200037	0.1872	0.914902	60.4863	0.125795	0.9743	0.196184	0.247929	0.432668	FALSE
Acetoacetate	Acetoacetate	Ketone bodies	COPD_OPPORTUNIST_INFECTIONS	COPD related to chronic (opportunist) infections	COPD and related endpoints	MR_sentinels	14	-0.0823671	0.771062	0.914929	17.2504	0.18811	0.974313	-1.69715	1.51853	0.2856	FALSE
Phe	Phenylalanine	Amino acids	CML	Chronic myeloid leukaemia [CML], BCR/ABL-positive	Other, not yet classified endpoints (same as #MISC)	MR_leadvarsCS	20	-0.0603422	0.564987	0.914945	13.2876	0.823529	0.974315	-0.596627	0.829634	0.481285	FALSE
Ala	Alanine	Amino acids	RX_RHEUMA_BIOLOGICAL	Biological medication for rheuma	Drug purchase endpoints	MR_sentinels	115	0.0105612	0.099001	0.915045	190.498	9.3155e-06	0.974405	0.31007	0.191996	0.109103	FALSE
GlycA	Glycoprotein Acetyls	Inflammation	C3_STOMACH_ADENO_EXALLC	Adenocarcinoma and papillary adenocarcinoma of stomach (controls excluding all cancers)	II Neoplasms, from cancer register (ICD-O-3)	MR_specificNMR_specificPhenome	25	0.0667873	0.626432	0.915094	20.6599	0.658698	0.974442	2.4713	1.78765	0.180119	FALSE
Creatinine	Creatinine	Fluid balance	INV_VENT	Invasive ventilation	Comorbidities of COPD	MR_specificNMR_specificPhenome	135	-0.0184082	0.172797	0.915161	139.334	0.358602	0.974498	-0.0364208	0.455347	0.93637	FALSE
Ala	Alanine	Amino acids	AB1_SEXUAL_TRANSMISSION_NOS	Other predominantly sexually transmitted diseases, not elsewhere classified	I Certain infectious and parasitic diseases (AB1_)	MR_specificNMR	42	0.0177975	0.167096	0.915177	47.8725	0.213894	0.9745	0.802633	0.3358	0.0216383	FALSE
Gln	Glutamine	Amino acids	L12_PSORIASIS	Psoriasis	XII Diseases of the skin and subcutaneous tissue (L12_)	MR_sentinels	124	-0.00512539	0.0481376	0.915207	174.334	0.00161379	0.974515	-0.0466005	0.0677633	0.49295	FALSE
Ala	Alanine	Amino acids	E4_DYSPOLYGL	Polyglandular dysfunction	IV Endocrine, nutritional and metabolic diseases (E4_)	MR_sentinels	115	-0.0696796	0.655437	0.915336	112.045	0.534269	0.974522	-1.40785	1.27863	0.27321	FALSE
Leu	Leucine	Amino acids	K11_BARRET	Barrett oesophagus	XI Diseases of the digestive system (K11_)	MR_leadvarsCS	56	-0.0266007	0.249983	0.915257	70.5246	0.0774546	0.974522	-0.221373	0.403929	0.585917	FALSE
Glucose	Glucose	Glycolysis related metabolites	CD2_BENIGN_RECTUM_ANAL	Benign neoplasm: Rectum, anus and anal canal	II Neoplasms from hospital discharges (CD2_)	MR_specificNMR	32	-0.0250416	0.235385	0.915276	49.5981	0.018377	0.974522	-0.347473	0.686258	0.616326	FALSE
His	Histidine	Amino acids	CD2_NONFOLLICULAR_LYMPHOMA_EXALLC	Non-follicular lymphoma (controls excluding all cancers)	II Neoplasms from hospital discharges (CD2_)	MR_leadvarsCS	66	-0.0148268	0.139342	0.915261	65.2919	0.466508	0.974522	-0.203896	0.247883	0.413819	FALSE
Tyr	Tyrosine	Amino acids	ALCOPANCCHRON	Alcohol-induced chronic pancreatitis	Alcohol related diseases	MR_leadvarsCS	96	-0.0145711	0.13702	0.91531	129.795	0.0102833	0.974522	-0.0803034	0.21615	0.711088	FALSE
Glucose	Glucose	Glycolysis related metabolites	M13_SPINSTENOSIS	Spinal stenosis	XIII Diseases of the musculoskeletal system and connective tissue (M13_)	MR_leadvarsCS	74	-0.00803907	0.0756366	0.915356	124.296	0.000171614	0.974522	-0.128231	0.1783	0.474353	FALSE
Citrate	Citrate	Glycolysis related metabolites	E4_GOITRENOD	Nontoxic single thyroid nodule	IV Endocrine, nutritional and metabolic diseases (E4_)	MR_leadvarsCS	109	0.0115283	0.108469	0.915358	111.925	0.378619	0.974522	0.171883	0.16959	0.313096	FALSE
Ala	Alanine	Amino acids	I9_PULMEMB	Pulmonary embolism	IX Diseases of the circulatory system (I9_)	MR_specificNMR	42	0.0157564	0.148045	0.915241	59.4288	0.0312498	0.974522	0.188658	0.320583	0.559517	FALSE
Citrate	Citrate	Glycolysis related metabolites	COPD_OPPORTUNIST_INFECTIONS	COPD related to chronic (opportunist) infections	COPD and related endpoints	MR_leadvarsCS	109	0.0225744	0.21231	0.915323	123.553	0.145435	0.974522	0.0879371	0.335226	0.793578	FALSE
Ala	Alanine	Amino acids	C3_CLL_EXALLC	Chronic lymphocytic leukaemia (controls excluding all cancers)	II Neoplasms, from cancer register (ICD-O-3)	MR_sentinels	115	0.0226211	0.212699	0.915303	138.443	0.0594807	0.974522	0.663141	0.411874	0.110175	FALSE
ApoB	Apolipoprotein B	Apolipoproteins	L12_PAPULOSQUAOTH	Other papulosquamous disorders	XII Diseases of the skin and subcutaneous tissue (L12_)	MR_leadvarsCS	67	0.0293597	0.276339	0.915388	58.2761	0.739498	0.974523	0.278053	0.391009	0.479556	FALSE
Glucose	Glucose	Glycolysis related metabolites	M13_DISSYNOTENDNAS	Other specified/unspecified disorders of synovium and tendon +Other specified/unspecified bursopathies	XIII Diseases of the musculoskeletal system and connective tissue (M13_)	MR_specificNMR_specificPhenome	18	0.0535312	0.503806	0.915381	15.5063	0.55906	0.974523	0.381621	1.20946	0.756438	FALSE
His	Histidine	Amino acids	J10_ACUTELOWERNAS	Unspecified acute lower respiratory infection	X Diseases of the respiratory system (J10_)	MR_specificNMR	15	-0.0237688	0.223793	0.915417	12.2164	0.588929	0.974537	-0.51753	0.422822	0.242677	FALSE
Creatinine	Creatinine	Fluid balance	AB1_OTHER_SPIROCHAETAL	Other spirochaetal diseases	I Certain infectious and parasitic diseases (AB1_)	MR_specificNMR_specificPhenome	135	-0.0187508	0.176604	0.915444	168.458	0.0234406	0.974537	-0.0240226	0.463732	0.958764	FALSE
Ile	Isoleucine	Amino acids	L12_OTHERCONTACT	Other contact dermatitis	XII Diseases of the skin and subcutaneous tissue (L12_)	MR_leadvarsCS	39	0.0195712	0.184364	0.915459	32.4641	0.72282	0.974537	0.150434	0.317646	0.638574	FALSE
Lactate	Lactate	Glycolysis related metabolites	N14_CHRONTUBULOINTNEPHRITIS	Chronic tubulo-interstitial nephritis	XIV Diseases of the genitourinary system (N14_)	MR_leadvarsCS	42	0.0314544	0.296281	0.915452	27.3009	0.950368	0.974537	0.652874	0.723545	0.372285	FALSE
Citrate	Citrate	Glycolysis related metabolites	K11_OPEN_BITE	Open bite	XI Diseases of the digestive system (K11_)	MR_specificNMR_specificPhenome	33	-0.0232143	0.218829	0.915515	44.5198	0.0696109	0.974575	-0.0352408	0.309986	0.91022	FALSE
Ala	Alanine	Amino acids	M13_MYALGIA	Myalgia	XIII Diseases of the musculoskeletal system and connective tissue (M13_)	MR_leadvarsCS	164	-0.00612571	0.0577572	0.915535	186.345	0.101607	0.974575	-0.0688597	0.109021	0.528526	FALSE
His	Histidine	Amino acids	H8_HL_SEN_NAS	Sensorineural hearing loss	VIII Diseases of the ear and mastoid process (H8_)	MR_leadvarsCS	66	-0.00534562	0.0504278	0.915578	92.7325	0.0135597	0.974575	-0.023713	0.0899906	0.793008	FALSE
Acetate	Acetate	Ketone bodies	H7_AMD	Age-related macular degeneration (whether dry or wet)	VII Diseases of the eye and adnexa (H7_)	MR_leadvarsCS	20	0.0154786	0.14604	0.915591	14.583	0.748709	0.974575	0.27504	0.259255	0.302771	FALSE
Pyruvate	Pyruvate	Glycolysis related metabolites	CHRONNAS	Crohn's disease NAS	Gastrointestinal endpoints	MR_specificNMR	31	0.0205803	0.194114	0.915565	28.3326	0.552816	0.974575	0.0152122	0.295482	0.959294	FALSE
Acetate	Acetate	Ketone bodies	KRA_PSY_MENTALRET_EXMORE	Mental retardation (more control exclusions)	Psychiatric endpoints from Katri R√§ikk√∂nen	MR_leadvarsCS	21	0.0462804	0.436523	0.915566	17.6713	0.609048	0.974575	0.0013569	0.770568	0.998613	FALSE
bOHbutyrate	3-Hydroxybutyrate	Ketone bodies	G6_MUSDYST	Muscular dystrophy	VI Diseases of the nervous system (G6_)	MR_sentinels	23	0.0793246	0.748474	0.915597	20.4913	0.552335	0.974575	2.53982	1.48901	0.102811	FALSE
Creatinine	Creatinine	Fluid balance	K11_STOMATITIS	Stomatitis and related lesions	XI Diseases of the digestive system (K11_)	MR_specificNMR	178	0.013143	0.124142	0.915685	165.729	0.717907	0.97465	0.355314	0.303768	0.243708	FALSE
Pyruvate	Pyruvate	Glycolysis related metabolites	CD2_BENIGN_RECTUM	Benign neoplasm: Rectum	II Neoplasms from hospital discharges (CD2_)	MR_specificNMR_specificPhenome	23	0.0222273	0.209975	0.915696	30.4299	0.108385	0.97465	0.308381	0.359845	0.401129	FALSE
Acetoacetate	Acetoacetate	Ketone bodies	N14_HENOCHSCHONLEIN_NEPHRITIS	Henoch-Sch√∂nlein purpura nephritis¬†(HSPN)	XIV Diseases of the genitourinary system (N14_)	MR_sentinels	14	-0.176837	1.67138	0.915739	13.499	0.410047	0.974669	-0.115468	3.47781	0.97406	FALSE
Acetoacetate	Acetoacetate	Ketone bodies	K11_CARIES_1_OPER_ONLYAVO	Dental caries 1 and operation codes, only avohilmo	XI Diseases of the digestive system (K11_)	MR_leadvarsCS	19	-0.00785646	0.0742593	0.915743	18.7494	0.407403	0.974669	-0.136005	0.140581	0.346884	FALSE
Val	Valine	Amino acids	Z21_PROCREATIVE_MANAG	Procreative management	XXI Factors influencing health status and contact with health services (Z21_)	MR_specificNMR	31	0.0164481	0.15556	0.915793	45.865	0.0320079	0.974707	0.325008	0.263723	0.227705	FALSE
Ala	Alanine	Amino acids	L12_DERMATITISNAS	Other and unspecified dermatitis	XII Diseases of the skin and subcutaneous tissue (L12_)	MR_specificNMR_specificPhenome	35	-0.00891506	0.0843492	0.915826	33.387	0.497493	0.974721	-0.248241	0.180852	0.179128	FALSE
Glucose	Glucose	Glycolysis related metabolites	C3_GBM_ASTROCYTOMA_EXALLC	Brain glioblastoma and astrocytoma (controls excluding all cancers)	II Neoplasms, from cancer register (ICD-O-3)	MR_leadvarsCS	78	0.0387874	0.367024	0.915836	80.1255	0.381285	0.974721	0.323861	0.869046	0.710437	FALSE
Val	Valine	Amino acids	N14_PROSTAOTH	Other disorders of prostate	XIV Diseases of the genitourinary system (N14_)	MR_specificNMR_specificPhenome	25	-0.048967	0.464164	0.915983	14.6453	0.930709	0.974816	-0.0453604	0.770628	0.953571	FALSE
Ala	Alanine	Amino acids	L12_HAIRLOSSNONSCAR	Other nonscarring hair loss	XII Diseases of the skin and subcutaneous tissue (L12_)	MR_leadvarsCS	165	-0.0325418	0.308425	0.915972	145.828	0.842755	0.974816	-0.604026	0.583823	0.302386	FALSE
His	Histidine	Amino acids	CIRRHOSIS_BROAD	Cirrhosis, broad definition used in the article https://doi.org/10.1101/594523	Gastrointestinal endpoints	MR_specificNMR_specificPhenome	14	-0.0269175	0.255135	0.915977	13.9032	0.380694	0.974816	-0.351615	0.506073	0.500419	FALSE
GlycA	Glycoprotein Acetyls	Inflammation	ULCERRECT	Ulcerative rectosigmoiditis	Gastrointestinal endpoints	MR_specificNMR	41	0.0439959	0.416979	0.91597	94.4417	2.69159e-06	0.974816	0.324512	1.40925	0.819084	FALSE
His	Histidine	Amino acids	J10_CHRONTONSADEN	Chronic diseases of tonsils and adenoids	X Diseases of the respiratory system (J10_)	MR_specificNMR_specificPhenome	14	0.00860105	0.0815777	0.916032	11.1226	0.600546	0.974822	0.0677455	0.158953	0.677508	FALSE
Val	Valine	Amino acids	C3_STOMACH_ADENO_EXALLC	Adenocarcinoma and papillary adenocarcinoma of stomach (controls excluding all cancers)	II Neoplasms, from cancer register (ICD-O-3)	MR_specificNMR	31	0.0520766	0.493903	0.916028	31.4154	0.395195	0.974822	0.400998	0.861233	0.644973	FALSE
Glucose	Glucose	Glycolysis related metabolites	M13_ANKLEFOOT	Other acquired deformities of ankle and foot	XIII Diseases of the musculoskeletal system and connective tissue (M13_)	MR_specificNMR_specificPhenome	18	0.159376	1.51153	0.916026	22.4181	0.16917	0.974822	5.84281	3.44014	0.108786	FALSE
Gln	Glutamine	Amino acids	F5_MENTORG	Other mental disorders due to brain damage and dysfunction and to physical disease	V Mental and behavioural disorders (F5_)	MR_specificNMR_specificPhenome	51	0.0232378	0.220556	0.91609	53.3922	0.345241	0.974837	0.223541	0.580528	0.701856	FALSE
Val	Valine	Amino acids	H7_EYEADNEXOTH	Other specified and unspecified disorders of eye and adnexa	VII Diseases of the eye and adnexa (H7_)	MR_specificNMR_specificPhenome	27	0.0530231	0.503225	0.916085	35.416	0.102943	0.974837	0.116442	0.857846	0.893115	FALSE
Lactate	Lactate	Glycolysis related metabolites	E4_PORBILIR	Disorders of porphyrin and bilirubin metabolism	IV Endocrine, nutritional and metabolic diseases (E4_)	MR_specificNMR	13	0.196633	1.86607	0.91608	18.8032	0.0933893	0.974837	0.760072	5.71858	0.896663	FALSE
Glucose	Glucose	Glycolysis related metabolites	CD2_BENIGN_BLADDER	Benign neoplasm: Bladder	II Neoplasms from hospital discharges (CD2_)	MR_specificNMR_specificPhenome	18	-0.129452	1.22958	0.916152	13.3531	0.712245	0.974865	-6.12897	2.9301	0.052767	FALSE
Gly	Glycine	Amino acids	E4_PARATHYRO	Disorders of parathyroid gland	IV Endocrine, nutritional and metabolic diseases (E4_)	MR_specificNMR	42	-0.0100408	0.0953538	0.916137	25.9704	0.967489	0.974865	-0.069622	0.130199	0.595792	FALSE
Gly	Glycine	Amino acids	K11_MISS_TEETH_ACCID_EXTR_PAROD	Missing teeth due to accident, extraction or parodontitis	XI Diseases of the digestive system (K11_)	MR_leadvarsCS	124	0.00903471	0.0858218	0.916159	136.014	0.19924	0.974865	0.00558929	0.131352	0.966128	FALSE
Citrate	Citrate	Glycolysis related metabolites	H7_CONVERGINSUFF	Convergence insufficiency and excess	VII Diseases of the eye and adnexa (H7_)	MR_leadvarsCS	109	0.0266726	0.253532	0.916214	102.533	0.630386	0.974907	0.341304	0.398911	0.394137	FALSE
Citrate	Citrate	Glycolysis related metabolites	M13_SYSTSLCE	Systemic sclerosis	XIII Diseases of the musculoskeletal system and connective tissue (M13_)	MR_leadvarsCS	109	-0.020085	0.191	0.916251	102.077	0.642454	0.974908	-0.13912	0.300013	0.643796	FALSE
Albumin	Albumin	Fluid balance	ST19_FRACT_SKULL_FACIAL_BONES	Fracture of skull and facial bones	XIX Injury, poisoning and certain other consequences of external causes (ST19_)	MR_specificNMR_specificPhenome	43	0.0161253	0.153308	0.916231	40.2186	0.549382	0.974908	0.455903	0.323027	0.165686	FALSE
Leu	Leucine	Amino acids	M13_GIANTCELL	Giant cell arteritis	XIII Diseases of the musculoskeletal system and connective tissue (M13_)	MR_leadvarsCS	56	0.0256251	0.243703	0.916258	55.3158	0.462698	0.974908	0.306224	0.389454	0.435134	FALSE
Glucose	Glucose	Glycolysis related metabolites	J10_SEPTDEV	Deviated nasal septum	X Diseases of the respiratory system (J10_)	MR_specificNMR_specificPhenome	18	-0.0198788	0.189122	0.916288	19.0233	0.327195	0.974909	-0.418138	0.453229	0.369931	FALSE
Gln	Glutamine	Amino acids	Q17_OTHER_CONGEN_MALFO_FACE_NECK	Other congenital malformations of face and neck	XVII Congenital malformations, deformations and chromosomal abnormalities (Q17)	MR_leadvarsCS	166	0.0137484	0.130788	0.916281	171.348	0.351353	0.974909	0.152391	0.188785	0.420708	FALSE
Gln	Glutamine	Amino acids	C3_MENINGIOMA_EXALLC	Brain meningioma (controls excluding all cancers)	II Neoplasms, from cancer register (ICD-O-3)	MR_specificNMR_specificPhenome	51	-0.036076	0.343538	0.916365	56.564	0.243302	0.974915	-0.359484	0.908076	0.693916	FALSE
Ile	Isoleucine	Amino acids	K11_VENTHER	Ventral hernia	XI Diseases of the digestive system (K11_)	MR_specificNMR_specificPhenome	11	-0.019522	0.185971	0.916397	9.85169	0.4536	0.974915	-0.203009	0.287004	0.497261	FALSE
Ile	Isoleucine	Amino acids	F5_DEMENTIA_INCLAVO	Dementia, including avohilmo	V Mental and behavioural disorders (F5_)	MR_specificNMR_specificPhenome	11	-0.0181747	0.173163	0.91641	16.9728	0.0749675	0.974915	-0.199179	0.267683	0.475803	FALSE
Albumin	Albumin	Fluid balance	K11_OTHFUNC	Other functional intestinal disorders	XI Diseases of the digestive system (K11_)	MR_specificNMR	56	-0.0107092	0.101971	0.916358	76.6881	0.0282528	0.974915	-0.0553356	0.217962	0.800555	FALSE
GlycA	Glycoprotein Acetyls	Inflammation	H7_STENOLACRI	Stenosis and insufficiency of lacrimal passages	VII Diseases of the eye and adnexa (H7_)	MR_leadvarsCS	196	-0.00838068	0.0798071	0.916367	213.296	0.17554	0.974915	-0.0477886	0.122637	0.697204	FALSE
His	Histidine	Amino acids	N14_PROSTHYPERPLA	Hyperplasia of prostate	XIV Diseases of the genitourinary system (N14_)	MR_sentinels	45	0.00766667	0.0730172	0.916377	71.4267	0.00554636	0.974915	0.131183	0.125438	0.301497	FALSE
Gly	Glycine	Amino acids	F5_PSYCHDEVOTH	Other and unspecified disorders of psychological development	V Mental and behavioural disorders (F5_)	MR_sentinels	99	0.0143163	0.136389	0.916403	92.8136	0.629054	0.974915	0.00545191	0.151342	0.971337	FALSE
Ile	Isoleucine	Amino acids	OSTEON_DRUGS	Osteonecrosis due to drugs	XIII Diseases of the musculoskeletal system and connective tissue (M13_)	MR_sentinels	29	0.0693951	0.660837	0.916367	23.2299	0.721452	0.974915	1.26381	1.30478	0.34134	FALSE
Ile	Isoleucine	Amino acids	M13_DISSYNOTENDNAS	Other specified/unspecified disorders of synovium and tendon +Other specified/unspecified bursopathies	XIII Diseases of the musculoskeletal system and connective tissue (M13_)	MR_sentinels	29	-0.0357416	0.34079	0.916472	36.3094	0.134888	0.974966	-0.0152296	0.686759	0.982471	FALSE
His	Histidine	Amino acids	C3_SQUOMOUS_CELL_CARCINOMA_SKIN_EXALLC	Squamous cell neoplasms and carcinomas of the skin (controls excluding all cancers)	II Neoplasms, from cancer register (ICD-O-3)	MR_specificNMR_specificPhenome	14	0.0291544	0.278231	0.916546	9.49414	0.734684	0.975029	0.0738958	0.541331	0.893684	FALSE
Acetone	Acetone	Ketone bodies	DRUGADVERS_SYSTEMIC_LUPUS_ERYTHEMAT	Drug-induced systemic lupus erythematosus	XIII Diseases of the musculoskeletal system and connective tissue (M13_)	MR_sentinels	22	-0.131353	1.25669	0.916754	40.1866	0.00705769	0.975054	-1.20782	2.31026	0.606854	FALSE
Glucose	Glucose	Glycolysis related metabolites	I9_OTHANEUR	Other aneurysm	IX Diseases of the circulatory system (I9_)	MR_specificNMR_specificPhenome	18	-0.0514674	0.493091	0.91687	11.1865	0.846709	0.975054	-0.783265	1.18419	0.517745	FALSE
Ala	Alanine	Amino acids	CD2_BENIGN_DESCENDING_COLON	Benign neoplasm: Descending colon	II Neoplasms from hospital discharges (CD2_)	MR_specificNMR	42	-0.0344145	0.328942	0.916676	52.9745	0.0995757	0.975054	-0.67005	0.702507	0.345914	FALSE
Acetate	Acetate	Ketone bodies	H7_GLAUCOMA_NTG	Normotensive glaucoma	VII Diseases of the eye and adnexa (H7_)	MR_leadvarsCS	21	-0.0318719	0.30507	0.916793	23.3292	0.272921	0.975054	-0.140951	0.556825	0.802884	FALSE
Citrate	Citrate	Glycolysis related metabolites	K11_MN_PROGN	Mandibular prognathia	XI Diseases of the digestive system (K11_)	MR_leadvarsCS	109	-0.0274025	0.261822	0.916645	126.509	0.107745	0.975054	-0.0486692	0.412725	0.906351	FALSE
Citrate	Citrate	Glycolysis related metabolites	C3_CLL_EXALLC	Chronic lymphocytic leukaemia (controls excluding all cancers)	II Neoplasms, from cancer register (ICD-O-3)	MR_sentinels	86	-0.0268779	0.257386	0.916831	103.55	0.0836392	0.975054	-0.815882	0.496122	0.103806	FALSE
Val	Valine	Amino acids	K11_GINGIV_HYPERPLAS	Gingival hyperplasia	XI Diseases of the digestive system (K11_)	MR_sentinels	76	-0.0242773	0.232445	0.916818	65.5264	0.774471	0.975054	-0.51129	0.393899	0.198311	FALSE
Glucose	Glucose	Glycolysis related metabolites	N14_ENDOMETRIOSIS_UTERUS	Adenomyosis (Endometriosis of uterus)	XIV Diseases of the genitourinary system (N14_)	MR_specificNMR	28	-0.0240792	0.230268	0.916717	25.9182	0.523144	0.975054	-0.204254	0.648322	0.755238	FALSE
Tyr	Tyrosine	Amino acids	M13_SACROILIITIS	Sacroiliitis, not elsewhere classified	XIII Diseases of the musculoskeletal system and connective tissue (M13_)	MR_sentinels	78	-0.0170685	0.163073	0.916639	108.715	0.0100958	0.975054	-0.279039	0.250698	0.269197	FALSE
His	Histidine	Amino acids	Q17_CONGEN_MALFO_DEFORMAT_MUSCULOS_SYSTEM	Congenital malformations and deformations of the musculoskeletal system	XVII Congenital malformations, deformations and chromosomal abnormalities (Q17)	MR_leadvarsCS	66	-0.0142328	0.136293	0.91683	61.7904	0.589988	0.975054	-0.148311	0.241875	0.541934	FALSE
Ile	Isoleucine	Amino acids	N14_FEMGENPROL	Female genital prolapse	XIV Diseases of the genitourinary system (N14_)	MR_leadvarsCS	35	-0.0126632	0.120908	0.916587	71.3864	0.000183022	0.975054	-0.00498386	0.212877	0.981463	FALSE
Pyruvate	Pyruvate	Glycolysis related metabolites	N14_CYSTITIS	Cystitis	XIV Diseases of the genitourinary system (N14_)	MR_leadvarsCS	62	-0.00423375	0.0405378	0.916821	90.3129	0.00872855	0.975054	-0.00538475	0.0651161	0.93437	FALSE
Gly	Glycine	Amino acids	CD2_BENIGN_EAR_RESP	Benign neoplasm of middle ear and respiratory system	II Neoplasms from hospital discharges (CD2_)	MR_sentinels	99	0.0050625	0.0483882	0.916675	79.4963	0.914189	0.975054	0.0206327	0.0537396	0.701864	FALSE
ApoB	Apolipoprotein B	Apolipoproteins	ST19_FRACT_LUMBAR_SPINE_PELVIS	Fracture of lumbar spine and pelvis	XIX Injury, poisoning and certain other consequences of external causes (ST19_)	MR_sentinels	50	0.00913244	0.0875128	0.916887	87.6593	0.000574735	0.975054	0.13051	0.121626	0.288614	FALSE
Creatinine	Creatinine	Fluid balance	CD2_BENIGN_LIPO_SKIN_LIMBS	Benign lipomatous neoplasm of skin and subcutaneous tissue of limbs	II Neoplasms from hospital discharges (CD2_)	MR_specificNMR	179	0.0140146	0.134184	0.916818	172.419	0.60392	0.975054	0.165836	0.328903	0.614741	FALSE
Val	Valine	Amino acids	C3_CORPUS_UTERI_EXALLC	Malignant neoplasm of corpus uteri (controls excluding all cancers)	II Neoplasms, from cancer register (ICD-O-3)	MR_leadvarsCS	104	0.016112	0.154354	0.916865	87.1435	0.868661	0.975054	0.121569	0.298617	0.684782	FALSE
Ala	Alanine	Amino acids	AB1_RESP_TUBERCU_CONF	Respiratory tuberculosis, bacteriologically and histologically confirmed	I Certain infectious and parasitic diseases (AB1_)	MR_sentinels	115	0.0232705	0.22233	0.91664	90.3442	0.950055	0.975054	0.34749	0.435942	0.427064	FALSE
Citrate	Citrate	Glycolysis related metabolites	K11_ORAL_LICHEN_PLANUS	Oral lichen ruber planus	XI Diseases of the digestive system (K11_)	MR_specificNMR	40	0.0298232	0.285347	0.91676	32.9168	0.742687	0.975054	0.303033	0.388372	0.440068	FALSE
Tyr	Tyrosine	Amino acids	E4_OVARFAIL	Primary ovarian failure	IV Endocrine, nutritional and metabolic diseases (E4_)	MR_specificNMR	21	0.0347252	0.332823	0.916903	11.4368	0.934098	0.975054	0.153404	0.426006	0.722745	FALSE
Lactate	Lactate	Glycolysis related metabolites	N14_VAGINAL_DYSPLASIA_ALL	All dysplastic lesions of the vagina	XIV Diseases of the genitourinary system (N14_)	MR_sentinels	39	0.0440295	0.421379	0.916781	45.373	0.191629	0.975054	0.93689	1.06632	0.385279	FALSE
Leu	Leucine	Amino acids	C3_OVARY_ENDOMETROID_EXALLC	Endometroid carcinoma of ovary (controls excluding all cancers)	II Neoplasms, from cancer register (ICD-O-3)	MR_leadvarsCS	54	0.0553086	0.529307	0.916779	55.2109	0.391113	0.975054	0.0109276	0.849356	0.989784	FALSE
His	Histidine	Amino acids	H7_BULLKERATOPATHY	Bullous keratopathy	VII Diseases of the eye and adnexa (H7_)	MR_leadvarsCS	66	0.0613177	0.586228	0.916696	90.1782	0.0211299	0.975054	0.328833	1.04658	0.754392	FALSE
His	Histidine	Amino acids	C3_LIPOSARCOMA_EXALLC	Liposarcoma (controls excluding all cancers)	II Neoplasms, from cancer register (ICD-O-3)	MR_sentinels	47	0.0617501	0.591847	0.916904	32.6867	0.930425	0.975054	0.288312	1.00761	0.776088	FALSE
Gly	Glycine	Amino acids	CD2_BENIGN_NASOPHARYNX	Benign neoplasm: Nasopharynx	II Neoplasms from hospital discharges (CD2_)	MR_specificNMR_specificPhenome	32	0.0668793	0.641209	0.91693	37.1539	0.206513	0.975066	0.621748	0.847627	0.468937	FALSE
Creatinine	Creatinine	Fluid balance	K11_APPENDECTOMY	Appendectomy	XI Diseases of the digestive system (K11_)	MR_leadvarsCS	251	0.00381732	0.0366314	0.917004	330.051	0.000508946	0.975114	0.0223122	0.0845907	0.792178	FALSE
Creatinine	Creatinine	Fluid balance	H7_PARASTRA4	Fourth [trochlear] nerve palsy	VII Diseases of the eye and adnexa (H7_)	MR_sentinels	178	0.0242381	0.232561	0.916993	152.043	0.912865	0.975114	0.395972	0.542739	0.466616	FALSE
Tyr	Tyrosine	Amino acids	H8_OTHHEARINGLOSS	Other hearing loss	VIII Diseases of the ear and mastoid process (H8_)	MR_sentinels	78	-0.00721636	0.069263	0.91702	115.485	0.00298991	0.975116	-0.0693066	0.107569	0.521322	FALSE
Pyruvate	Pyruvate	Glycolysis related metabolites	G6_PARDIPLE	Paraplegia, diplegia of upper limbs	VI Diseases of the nervous system (G6_)	MR_specificNMR_specificPhenome	23	0.0597335	0.573734	0.917079	27.5493	0.191103	0.975163	1.7116	0.907438	0.0731761	FALSE
Creatinine	Creatinine	Fluid balance	Q17_CONGEN_MALFO_CIRCULATO_SYSTEM	Congenital malformations of the circulatory system	XVII Congenital malformations, deformations and chromosomal abnormalities (Q17)	MR_leadvarsCS	252	0.00863828	0.0829944	0.917104	299.964	0.0184523	0.975174	0.206067	0.190992	0.281659	FALSE
bOHbutyrate	3-Hydroxybutyrate	Ketone bodies	CD2_BENIGN_BONE_CARTILAGE_NOS	Benign neoplasm: Bone and articular cartilage, unspecified	II Neoplasms from hospital discharges (CD2_)	MR_sentinels	23	-0.083896	0.806669	0.917167	24.9067	0.301559	0.975203	-0.559279	1.63851	0.736243	FALSE
Val	Valine	Amino acids	ULCEROTH	Other ulcerative colitis	Gastrointestinal endpoints	MR_specificNMR_specificPhenome	27	-0.0380033	0.36557	0.917204	29.4726	0.290033	0.975203	-0.404149	0.622447	0.522071	FALSE
Pyruvate	Pyruvate	Glycolysis related metabolites	I9_K_CARDIAC	Death due to cardiac causes	IX Diseases of the circulatory system (I9_)	MR_specificNMR_specificPhenome	23	0.014552	0.139978	0.917202	45.9645	0.00199842	0.975203	0.226533	0.238633	0.353268	FALSE
Glucose	Glucose	Glycolysis related metabolites	DRUGADVERS_SYSTEMIC_LUPUS_ERYTHEMAT	Drug-induced systemic lupus erythematosus	XIII Diseases of the musculoskeletal system and connective tissue (M13_)	MR_sentinels	65	0.0552113	0.530996	0.917188	73.6516	0.191636	0.975203	0.216767	0.999951	0.829082	FALSE
Albumin	Albumin	Fluid balance	H7_OTHENDOPHTHALMITIS	Other endophthalmitis	VII Diseases of the eye and adnexa (H7_)	MR_specificNMR_specificPhenome	43	0.116882	1.12358	0.917149	33.6033	0.818956	0.975203	2.51329	2.372	0.295545	FALSE
Leu	Leucine	Amino acids	K11_ABSCANAL	Abscess of anal and rectal regions	XI Diseases of the digestive system (K11_)	MR_specificNMR_specificPhenome	11	-0.0315186	0.303329	0.917241	9.76917	0.460973	0.975212	-0.0685964	0.38053	0.860938	FALSE
Glucose	Glucose	Glycolysis related metabolites	Z21_TOBAC_USE	Tobacco use	XXI Factors influencing health status and contact with health services (Z21_)	MR_leadvarsCS	78	-0.0207912	0.200068	0.917232	75.584	0.524311	0.975212	-0.307448	0.472923	0.517587	FALSE
ApoB	Apolipoprotein B	Apolipoproteins	AUTOIMMUNE_NONTHYROID	Autoimmune diseases excluding thyroid diseases	Diseases marked as autimmune origin	MR_leadvarsCS	65	0.00265879	0.0256097	0.917312	84.5759	0.0435151	0.975226	0.0121639	0.0364299	0.739565	FALSE
Gln	Glutamine	Amino acids	G6_CLUSTHEADACHE_STRICT_INCLAVO	Cluster headache, strict, including avohilmo	VI Diseases of the nervous system (G6_)	MR_sentinels	125	0.0119975	0.115532	0.917291	148.454	0.0664473	0.975226	0.132493	0.162415	0.41621	FALSE
Creatinine	Creatinine	Fluid balance	M13_HALLUXRIGIDUS	Hallux rigidus	XIII Diseases of the musculoskeletal system and connective tissue (M13_)	MR_specificNMR_specificPhenome	135	0.0142083	0.136847	0.917307	184.527	0.00250814	0.975226	0.212561	0.359068	0.554869	FALSE
Acetate	Acetate	Ketone bodies	CD2_LEIOMYOMA_ENDOMETRIOSIS_EXALLC	Benign leiomyoma with endometriosis (controls excluding all cancers)	II Neoplasms from hospital discharges (CD2_)	MR_leadvarsCS	21	0.024725	0.238062	0.917281	29.9896	0.0700226	0.975226	0.248118	0.430531	0.571172	FALSE
Citrate	Citrate	Glycolysis related metabolites	D3_OTHPRIMTHROMBOCYTOPENIA	Other primary thrombocytopenia	III Diseases of the blood and blood-forming organs and certain disorders involving the immune mechanism (D3_)	MR_specificNMR	40	0.0763434	0.735533	0.917333	44.09	0.265067	0.975233	0.223713	1.01315	0.826423	FALSE
Citrate	Citrate	Glycolysis related metabolites	I9_VASCINT	Vascular diseases of the intestine	IX Diseases of the circulatory system (I9_)	MR_sentinels	86	-0.0205606	0.198127	0.917348	83.2302	0.534045	0.975233	-0.262964	0.388124	0.499934	FALSE
Gln	Glutamine	Amino acids	O15_POSTPART_HEAMORRH	Postpartum haemorrhage	XV Pregnancy, childbirth and the puerperium (O15_)	MR_specificNMR	54	0.0129398	0.124759	0.917393	44.898	0.777972	0.97524	0.0212839	0.34114	0.950491	FALSE
Lactate	Lactate	Glycolysis related metabolites	G6_PLANTAR	Lesion of plantar nerve	VI Diseases of the nervous system (G6_)	MR_sentinels	39	0.0304298	0.29335	0.917382	56.0541	0.0296717	0.97524	0.402937	0.746542	0.592611	FALSE
Lactate	Lactate	Glycolysis related metabolites	C3_HEPATOCELLU_CARC_EXALLC	Hepatocellular carcinoma (controls excluding all cancers)	II Neoplasms, from cancer register (ICD-O-3)	MR_leadvarsCS	42	0.0484272	0.466943	0.917399	45.4109	0.293315	0.97524	0.224306	1.14994	0.846334	FALSE
Phe	Phenylalanine	Amino acids	M13_DERMATOMYOTH	Other dermatomyositis	XIII Diseases of the musculoskeletal system and connective tissue (M13_)	MR_sentinels	17	-0.084588	0.816197	0.917458	9.51313	0.890788	0.975241	-0.0770968	1.25502	0.951827	FALSE
Creatinine	Creatinine	Fluid balance	Q17_ANKYLOGLOSSIA	Ankyloglossia	XVII Congenital malformations, deformations and chromosomal abnormalities (Q17)	MR_leadvarsCS	253	-0.0254108	0.24517	0.91745	249.354	0.535276	0.975241	-0.435433	0.564208	0.440983	FALSE
Creatinine	Creatinine	Fluid balance	AB1_RUBELLA	Rubella [German measles]	I Certain infectious and parasitic diseases (AB1_)	MR_specificNMR_specificPhenome	135	-0.0251936	0.243062	0.917446	123.088	0.740381	0.975241	-0.0938281	0.640449	0.883746	FALSE
Gly	Glycine	Amino acids	K11_FUNCDYSP	Functional dyspepsia	XI Diseases of the digestive system (K11_)	MR_sentinels	99	0.00282911	0.0272893	0.91743	120.165	0.0637161	0.975241	0.0197525	0.0302058	0.514702	FALSE
His	Histidine	Amino acids	H7_DEGENMYOPIA	Degenerative myopia	VII Diseases of the eye and adnexa (H7_)	MR_leadvarsCS	66	-0.0559053	0.539631	0.917488	58.5435	0.700965	0.975257	-0.744747	0.948854	0.435413	FALSE
LDL_C	LDL Cholesterol	Cholesterol	M13_GIANTCELL	Giant cell arteritis	XIII Diseases of the musculoskeletal system and connective tissue (M13_)	MR_sentinels	50	0.0185049	0.178708	0.917528	62.9613	0.086768	0.975285	0.0666929	0.237303	0.779884	FALSE
Tyr	Tyrosine	Amino acids	J10_TONSILLITIS	Other and unspecified tonsillitis	X Diseases of the respiratory system (J10_)	MR_leadvarsCS	96	-0.00528046	0.0510153	0.91756	128.413	0.0127419	0.975304	-0.0299842	0.0804968	0.710366	FALSE
Citrate	Citrate	Glycolysis related metabolites	M13_BURSITISHIPOTH	Other bursitis of hip	XIII Diseases of the musculoskeletal system and connective tissue (M13_)	MR_leadvarsCS	109	-0.0227984	0.220302	0.917576	117.422	0.25194	0.975305	-0.344668	0.345276	0.320416	FALSE
Pyruvate	Pyruvate	Glycolysis related metabolites	G6_SLEEPAPNO_INCLAVO	Sleep apnoea, including avohilmo	VI Diseases of the nervous system (G6_)	MR_sentinels	47	0.00490625	0.0474231	0.9176	88.1046	0.000185676	0.975316	0.0137891	0.0779811	0.860438	FALSE
Creatinine	Creatinine	Fluid balance	K11_MANDIBULAR_HYPOPL	Mandibular hypoplasia	XI Diseases of the digestive system (K11_)	MR_leadvarsCS	253	-0.0402749	0.389451	0.917634	260.206	0.347811	0.975317	-1.05073	0.896408	0.242246	FALSE
Gln	Glutamine	Amino acids	G6_MERALGIA	Meralgia paraesthetica	VI Diseases of the nervous system (G6_)	MR_specificNMR	56	-0.0391517	0.378707	0.917659	56.5172	0.418074	0.975317	-0.561321	1.03328	0.589197	FALSE
Acetone	Acetone	Ketone bodies	AB1_BACTINF_NOS	Bacterial infection, other or unspecified	I Certain infectious and parasitic diseases (AB1_)	MR_leadvarsCS	29	-0.00902047	0.0872452	0.917652	30.2736	0.35026	0.975317	-0.118698	0.156082	0.453556	FALSE
Acetone	Acetone	Ketone bodies	J10_INFLUENZA	All influenza	X Diseases of the respiratory system (J10_)	MR_sentinels	22	0.017245	0.166746	0.917629	30.8919	0.0754762	0.975317	0.0175087	0.309141	0.955397	FALSE
Ile	Isoleucine	Amino acids	N14_HENOCHSCHONLEIN_NEPHRITIS	Henoch-Sch√∂nlein purpura nephritis¬†(HSPN)	XIV Diseases of the genitourinary system (N14_)	MR_specificNMR	12	-0.181814	1.76032	0.917737	12.9611	0.295875	0.975347	-0.0963638	2.77446	0.972977	FALSE
Ile	Isoleucine	Amino acids	C3_SKIN_EXALLC	Malignant neoplasm of skin (controls excluding all cancers)	II Neoplasms, from cancer register (ICD-O-3)	MR_specificNMR_specificPhenome	11	-0.0121434	0.117583	0.917745	9.97023	0.443109	0.975347	-0.126027	0.182165	0.506499	FALSE
Ile	Isoleucine	Amino acids	O15_LABOUR_FETAL_STRESS	Labour and delivery complicated by fetal stress [distress]	XV Pregnancy, childbirth and the puerperium (O15_)	MR_specificNMR	11	0.0186641	0.180744	0.917754	4.65344	0.913095	0.975347	0.014321	0.269909	0.958844	FALSE
Gly	Glycine	Amino acids	H7_CHORHAEMORRHAGE	Choroidal haemorrhage and rupture	VII Diseases of the eye and adnexa (H7_)	MR_specificNMR_specificPhenome	32	0.0967471	0.936971	0.91776	30.52	0.490576	0.975347	0.823788	1.23355	0.509354	FALSE
Creatinine	Creatinine	Fluid balance	H8_OSSICABN	Abnormalities of ear ossicles	VIII Diseases of the ear and mastoid process (H8_)	MR_specificNMR_specificPhenome	135	0.11233	1.08781	0.917755	133.107	0.50554	0.975347	1.56008	2.8666	0.587198	FALSE
Val	Valine	Amino acids	L12_EPIDERMTHICKNAS	Other and unspecified epidermal thickening	XII Diseases of the skin and subcutaneous tissue (L12_)	MR_sentinels	76	-0.0262614	0.254468	0.917803	69.5147	0.657069	0.975353	-0.0293958	0.431646	0.945888	FALSE
Creatinine	Creatinine	Fluid balance	M13_MONOARTHRITIS	Monoarthritis, not elsewhere classified	XIII Diseases of the musculoskeletal system and connective tissue (M13_)	MR_sentinels	177	-0.0161746	0.156742	0.91781	175.79	0.490277	0.975353	-0.42411	0.366165	0.248341	FALSE
Pyruvate	Pyruvate	Glycolysis related metabolites	H7_IRIDOCYCLITIS	Iridocyclitis	VII Diseases of the eye and adnexa (H7_)	MR_sentinels	48	-0.0100048	0.0969377	0.917798	70.4234	0.0150731	0.975353	-0.0730329	0.159247	0.648671	FALSE
Ala	Alanine	Amino acids	C3_STOMACH_ADENO_EXALLC	Adenocarcinoma and papillary adenocarcinoma of stomach (controls excluding all cancers)	II Neoplasms, from cancer register (ICD-O-3)	MR_specificNMR	42	-0.0486151	0.471557	0.917888	52.593	0.10595	0.975389	-1.72522	0.983755	0.0871408	FALSE
Acetoacetate	Acetoacetate	Ketone bodies	KRA_PSY_PERSON_EXMORE	Personality disorders (more control exclusions)	Psychiatric endpoints from Katri R√§ikk√∂nen	MR_leadvarsCS	19	-0.0268144	0.260066	0.917879	43.2711	0.000732557	0.975389	-0.383827	0.498893	0.452239	FALSE
Gln	Glutamine	Amino acids	THYROIDITIS	Thyroiditis	Comorbidities of Gastrointestinal endpoints	MR_sentinels	125	0.0102791	0.099696	0.91788	163.953	0.00944114	0.975389	0.119218	0.140095	0.396432	FALSE
His	Histidine	Amino acids	M13_ANKLEFOOT	Other acquired deformities of ankle and foot	XIII Diseases of the musculoskeletal system and connective tissue (M13_)	MR_sentinels	47	0.0560076	0.54421	0.91803	47.3801	0.416102	0.975525	0.641234	0.9236	0.491077	FALSE
bOHbutyrate	3-Hydroxybutyrate	Ketone bodies	D3_IMMUDEFANTIBODYNAS	Other and unspecified immunodeficiencies with predominantly antibody defects	III Diseases of the blood and blood-forming organs and certain disorders involving the immune mechanism (D3_)	MR_leadvarsCS	32	-0.0550438	0.535112	0.918071	15.7046	0.989732	0.975537	-0.488117	1.13642	0.670612	FALSE
Creatinine	Creatinine	Fluid balance	M13_FLATFOOT	Flat foot [pes planus] (acquired)	XIII Diseases of the musculoskeletal system and connective tissue (M13_)	MR_specificNMR_specificPhenome	134	-0.0176955	0.172001	0.918058	187.886	0.00122683	0.975537	-0.449016	0.448323	0.318395	FALSE
Gln	Glutamine	Amino acids	C3_PANCREAS_EXALLC	Malignant neoplasm of pancreas (controls excluding all cancers)	II Neoplasms, from cancer register (ICD-O-3)	MR_sentinels	125	0.0110189	0.10726	0.918177	154.449	0.0331635	0.975635	0.0910085	0.151186	0.548305	FALSE
Citrate	Citrate	Glycolysis related metabolites	L12_PAPULOSQUAMOUS	Papulosquamous disorders	XII Diseases of the skin and subcutaneous tissue (L12_)	MR_specificNMR_specificPhenome	33	0.00818997	0.0797624	0.918217	53.9555	0.00893865	0.975662	0.184956	0.103538	0.083827	FALSE
bOHbutyrate	3-Hydroxybutyrate	Ketone bodies	L12_URTICARIA	Urticaria	XII Diseases of the skin and subcutaneous tissue (L12_)	MR_leadvarsCS	32	-0.0098283	0.0957553	0.918249	30.7061	0.481091	0.97568	-0.0180052	0.205874	0.930889	FALSE
Citrate	Citrate	Glycolysis related metabolites	K11_EROSION_INCLAVO	Erosion of teeth, including avohilmo	XI Diseases of the digestive system (K11_)	MR_specificNMR	33	0.00946113	0.0922577	0.918319	24.2192	0.836374	0.975736	0.13222	0.126764	0.304993	FALSE
Citrate	Citrate	Glycolysis related metabolites	C3_STOMACH_NEUROENDOCRINE_EXALLC	Neuroendocrine tumor and carcinoma of stomach (controls excluding all cancers)	II Neoplasms, from cancer register (ICD-O-3)	MR_leadvarsCS	109	0.0447058	0.435995	0.91833	102.327	0.635857	0.975736	0.632127	0.684399	0.35776	FALSE
Tyr	Tyrosine	Amino acids	Q17_CONGEN_MALFO_GALLB_BILE_DUCTS_LIVER	Congenital malformations of gallbladder, bile ducts and liver	XVII Congenital malformations, deformations and chromosomal abnormalities (Q17)	MR_sentinels	78	-0.0362245	0.353668	0.918419	66.4673	0.798555	0.975815	-0.0741693	0.547289	0.892558	FALSE
Phe	Phenylalanine	Amino acids	I9_AORTANEUR	Aortic aneurysm	IX Diseases of the circulatory system (I9_)	MR_leadvarsCS	20	-0.0129702	0.126654	0.918434	27.274	0.0984304	0.975815	-0.177155	0.183581	0.347334	FALSE
Acetoacetate	Acetoacetate	Ketone bodies	CD2_BENIGN_SKIN	Other benign neoplasms of skin	II Neoplasms from hospital discharges (CD2_)	MR_sentinels	14	0.0149749	0.146308	0.918477	12.4761	0.489042	0.975846	0.0764672	0.298197	0.801961	FALSE
Leu	Leucine	Amino acids	M13_MYOSITISOSSIF	Myositis ossificans	XIII Diseases of the musculoskeletal system and connective tissue (M13_)	MR_specificNMR	12	-0.175666	1.71754	0.918536	8.16382	0.698558	0.97585	-0.747776	2.09102	0.728065	FALSE
Acetoacetate	Acetoacetate	Ketone bodies	LUNG_TRANSPLANTATION	Lung transplantation	Interstitial lung disease endpoints	MR_leadvarsCS	19	-0.127833	1.25028	0.918563	23.6709	0.166109	0.97585	-1.6095	2.40815	0.512881	FALSE
Gly	Glycine	Amino acids	M13_FIBROMYALGIA	Fibromyalgia	XIII Diseases of the musculoskeletal system and connective tissue (M13_)	MR_sentinels	99	0.00461691	0.0451591	0.918569	95.7055	0.546749	0.97585	0.0187609	0.0501362	0.709074	FALSE
Gln	Glutamine	Amino acids	H7_CORNEALNAS	Other and unspecified corneal deformities and disorders	VII Diseases of the eye and adnexa (H7_)	MR_leadvarsCS	166	0.0128468	0.12565	0.918564	156.098	0.678048	0.97585	0.0647133	0.181289	0.721579	FALSE
Acetate	Acetate	Ketone bodies	I9_VARICVEOES	Oesophageal varices	IX Diseases of the circulatory system (I9_)	MR_leadvarsCS	21	0.0635645	0.621232	0.918503	48.3611	0.000378481	0.97585	0.494943	1.11745	0.662824	FALSE
Albumin	Albumin	Fluid balance	H7_EYELIDDEGEN	Other degenerative disorders of eyelid and periocular area	VII Diseases of the eye and adnexa (H7_)	MR_specificNMR	56	0.144014	1.40777	0.918519	63.7459	0.195942	0.97585	3.14404	2.95944	0.292793	FALSE
Leu	Leucine	Amino acids	K11_CHRONGASTR	Chronic gastritis	XI Diseases of the digestive system (K11_)	MR_specificNMR	12	-0.0167562	0.163988	0.918614	10.9498	0.44748	0.975883	-0.0168343	0.209747	0.937614	FALSE
Creatinine	Creatinine	Fluid balance	L12_OTHERINFILTRATIVESKIN	Other infiltrative disorders of skin and subcutaneous tissue	XII Diseases of the skin and subcutaneous tissue (L12_)	MR_specificNMR	179	-0.0565445	0.553517	0.918634	171.379	0.625481	0.975888	-1.28433	1.35187	0.34339	FALSE
bOHbutyrate	3-Hydroxybutyrate	Ketone bodies	H7_RETINALDETACHBREAK	Retinal detachment with retinal break	VII Diseases of the eye and adnexa (H7_)	MR_sentinels	23	-0.0249387	0.244271	0.918682	42.9926	0.00472909	0.975897	-0.989371	0.433678	0.0330669	FALSE
Acetone	Acetone	Ketone bodies	G6_EPLEPSY	Epilepsy	VI Diseases of the nervous system (G6_)	MR_leadvarsCS	29	-0.0117339	0.114937	0.918685	33.6684	0.212004	0.975897	-0.165822	0.205591	0.426965	FALSE
Ile	Isoleucine	Amino acids	O15_PREEC_OR_FETGRO	Pre-eclampsia or poor fetal growth	XV Pregnancy, childbirth and the puerperium (O15_)	MR_specificNMR_specificPhenome	11	0.0164689	0.161284	0.918668	3.68077	0.960601	0.975897	0.121936	0.247594	0.634169	FALSE
His	Histidine	Amino acids	K11_LIVER	Diseases of liver	XI Diseases of the digestive system (K11_)	MR_specificNMR	15	-0.0178423	0.174923	0.918756	19.849	0.134974	0.975957	-0.169548	0.338974	0.625309	FALSE
Glucose	Glucose	Glycolysis related metabolites	CPAP	Continuous positive airway pressure	Interstitial lung disease endpoints	MR_specificNMR_specificPhenome	17	-0.0249337	0.244627	0.918816	8.31791	0.938834	0.975992	-0.0295469	0.56503	0.958986	FALSE
Lactate	Lactate	Glycolysis related metabolites	K11_DULC	Duodenal ulcer	XI Diseases of the digestive system (K11_)	MR_leadvarsCS	42	-0.0175146	0.171843	0.918819	33.9183	0.775598	0.975992	-0.183795	0.418493	0.662892	FALSE
Leu	Leucine	Amino acids	WEIGHT_IRN	Weight, inverse-rank normalized	Quantitative endpoints	MR_specificNMR	11	-0.00286903	0.0281665	0.918868	11.5766	0.314394	0.976014	-0.0251505	0.033545	0.472546	FALSE
Gln	Glutamine	Amino acids	K11_HYPERTROPHY_TONGUE_PAPILLAE	Hypertrophy of tongue papillae	XI Diseases of the digestive system (K11_)	MR_specificNMR_specificPhenome	51	0.0684621	0.672054	0.91886	45.0959	0.670082	0.976014	0.599754	1.75767	0.734396	FALSE
GlycA	Glycoprotein Acetyls	Inflammation	N14_MENOPAUSOT	Other menopausal disorders	XIV Diseases of the genitourinary system (N14_)	MR_specificNMR_specificPhenome	24	0.0156436	0.153645	0.918902	14.3872	0.915244	0.976035	0.185004	0.456409	0.689138	FALSE
Glucose	Glucose	Glycolysis related metabolites	F5_KELARET	Kela-code for behavioural disturbances in mental retardation	V Mental and behavioural disorders (F5_)	MR_specificNMR_specificPhenome	18	-0.131508	1.29434	0.919073	16.768	0.470185	0.976049	-3.74433	3.15075	0.252019	FALSE
Tyr	Tyrosine	Amino acids	G6_MUSCOTHUNS	Other and unspecified primary disorders of muscles	VI Diseases of the nervous system (G6_)	MR_sentinels	78	-0.0384046	0.377639	0.918997	69.1464	0.726258	0.976049	-0.276277	0.586146	0.638744	FALSE
His	Histidine	Amino acids	C3_MULT_MYELOMA_EXALLC	Multiple myeloma (controls excluding all cancers)	II Neoplasms, from cancer register (ICD-O-3)	MR_sentinels	47	-0.032218	0.317323	0.919129	49.0753	0.35088	0.976049	-0.879614	0.527486	0.102349	FALSE
Ile	Isoleucine	Amino acids	Q17_CONGEN_MALFO_CIRCULATO_SYSTEM	Congenital malformations of the circulatory system	XVII Congenital malformations, deformations and chromosomal abnormalities (Q17)	MR_specificNMR	12	-0.0280225	0.276313	0.91922	14.4293	0.210142	0.976049	-0.28302	0.419976	0.515651	FALSE
Leu	Leucine	Amino acids	K11_HAEMORR	Haemorrhoids and perianal venous thrombosis	XI Diseases of the digestive system (K11_)	MR_specificNMR	12	-0.0205784	0.202635	0.919111	17.5213	0.0933746	0.976049	-0.15363	0.249235	0.551398	FALSE
His	Histidine	Amino acids	CD2_BENIGN_SKIN	Other benign neoplasms of skin	II Neoplasms from hospital discharges (CD2_)	MR_leadvarsCS	66	-0.00804602	0.0793458	0.919229	101.174	0.0027251	0.976049	-0.0462316	0.1414	0.744768	FALSE
Pyruvate	Pyruvate	Glycolysis related metabolites	K11_GASTRODUOULC	Gastroduodenal ulcer	XI Diseases of the digestive system (K11_)	MR_sentinels	48	-0.0073958	0.0727723	0.919051	44.2367	0.587699	0.976049	-0.0927821	0.11851	0.437696	FALSE
Gly	Glycine	Amino acids	M13_CHRONDROPATHIES	Chondropathies	XIII Diseases of the musculoskeletal system and connective tissue (M13_)	MR_sentinels	99	0.00333846	0.0328794	0.919125	97.3986	0.498155	0.976049	0.0128713	0.0365205	0.725272	FALSE
LDL_C	LDL Cholesterol	Cholesterol	N14_PROSTHYPERPLA	Hyperplasia of prostate	XIV Diseases of the genitourinary system (N14_)	MR_leadvarsCS	63	0.00342838	0.0338112	0.919235	68.3542	0.270388	0.976049	0.02166	0.0452765	0.634081	FALSE
Glucose	Glucose	Glycolysis related metabolites	K11_OTHDIG	Other diseases of the digestive system	XI Diseases of the digestive system (K11_)	MR_leadvarsCS	78	0.00747874	0.0737295	0.919205	118.806	0.00157854	0.976049	0.0343904	0.175046	0.844771	FALSE
Tyr	Tyrosine	Amino acids	M13_MUSCLE	Disorders of muscles	XIII Diseases of the musculoskeletal system and connective tissue (M13_)	MR_leadvarsCS	96	0.00929531	0.0916256	0.919194	100.686	0.325371	0.976049	0.123197	0.143771	0.393681	FALSE
Creatinine	Creatinine	Fluid balance	J10_BRONCHIECTASIS	Bronchiectasis	X Diseases of the respiratory system (J10_)	MR_leadvarsCS	253	0.0119161	0.117298	0.919083	296.034	0.0295883	0.976049	0.47518	0.268492	0.077972	FALSE
Glucose	Glucose	Glycolysis related metabolites	O15_LABOUR_ABNORM_FORCES	Abnormalities of forces of labour	XV Pregnancy, childbirth and the puerperium (O15_)	MR_sentinels	65	0.0120901	0.119147	0.919176	57.3836	0.707737	0.976049	0.064282	0.222374	0.773476	FALSE
Lactate	Lactate	Glycolysis related metabolites	O15_PREECLAMPS	Pre-eclampsia	XV Pregnancy, childbirth and the puerperium (O15_)	MR_sentinels	39	0.016826	0.165944	0.919236	68.6696	0.0016774	0.976049	0.569348	0.413203	0.176514	FALSE
Albumin	Albumin	Fluid balance	L12_HIDRADENITISSUP	Hidradenitis suppurativa	XII Diseases of the skin and subcutaneous tissue (L12_)	MR_leadvarsCS	149	0.0176909	0.174044	0.919038	192.264	0.00839407	0.976049	0.634347	0.253705	0.0135055	FALSE
Ile	Isoleucine	Amino acids	F5_KELAMENT	Kela-code for severe mental illness	V Mental and behavioural disorders (F5_)	MR_specificNMR_specificPhenome	11	0.01787	0.176199	0.919218	7.74734	0.653501	0.976049	0.176071	0.26952	0.529911	FALSE
Ala	Alanine	Amino acids	E4_HYPOPARA	Hypoparathyroidism	IV Endocrine, nutritional and metabolic diseases (E4_)	MR_sentinels	115	0.0182861	0.179731	0.918962	126.853	0.193533	0.976049	0.289026	0.352287	0.4137	FALSE
Citrate	Citrate	Glycolysis related metabolites	I9_OTHANEUR	Other aneurysm	IX Diseases of the circulatory system (I9_)	MR_specificNMR	40	0.0195923	0.193135	0.919198	45.7673	0.211718	0.976049	0.16766	0.263944	0.529098	FALSE
GlycA	Glycoprotein Acetyls	Inflammation	H7_CONVERGINSUFF	Convergence insufficiency and excess	VII Diseases of the eye and adnexa (H7_)	MR_sentinels	138	0.023607	0.232619	0.919166	150.171	0.208542	0.976049	0.0972233	0.351391	0.782445	FALSE
Tyr	Tyrosine	Amino acids	G6_ALCODEGEN	Degeneration of the brain due to alcohol	VI Diseases of the nervous system (G6_)	MR_specificNMR_specificPhenome	19	0.0310471	0.305727	0.919112	13.9748	0.730731	0.976049	0.117412	0.389338	0.766638	FALSE
Acetate	Acetate	Ketone bodies	KRA_PSY_HYPERKIN_EXMORE	Hyperkinetic disorders (more control exclusions)	Psychiatric endpoints from Katri R√§ikk√∂nen	MR_leadvarsCS	21	0.033625	0.331437	0.919191	38.7751	0.00711001	0.976049	0.246909	0.596128	0.683375	FALSE
Ile	Isoleucine	Amino acids	Q17_CONGEN_MALFO_NERVOUS_SYSTEM	Congenital malformations of the nervous system	XVII Congenital malformations, deformations and chromosomal abnormalities (Q17)	MR_leadvarsCS	39	0.0383763	0.377939	0.919121	34.9993	0.608968	0.976049	0.386996	0.65005	0.555245	FALSE
Gln	Glutamine	Amino acids	I9_AVBLOCK	AV-block	IX Diseases of the circulatory system (I9_)	MR_specificNMR_specificPhenome	51	0.0198341	0.195747	0.919292	73.6774	0.0163168	0.97608	0.332337	0.513756	0.52073	FALSE
Gly	Glycine	Amino acids	E4_THYTOXNOD	Thyrotoxicosis with toxic single thyroid nodule	IV Endocrine, nutritional and metabolic diseases (E4_)	MR_specificNMR_specificPhenome	32	0.0580728	0.573148	0.919294	30.0725	0.513556	0.97608	0.714547	0.760001	0.354629	FALSE
Citrate	Citrate	Glycolysis related metabolites	H7_BLINDANDVISIMPAIRMENT	Visual impairment including blindness (binocular or monocular)	VII Diseases of the eye and adnexa (H7_)	MR_leadvarsCS	109	-0.0125927	0.124397	0.919368	138.335	0.0260833	0.976112	-0.149708	0.195433	0.445343	FALSE
Gln	Glutamine	Amino acids	C3_NSCLC_SQUAM_EXALLC	Non-small cell lung cancer, squamous (controls excluding all cancers)	II Neoplasms, from cancer register (ICD-O-3)	MR_leadvarsCS	166	0.0115688	0.114253	0.919347	230.19	0.000603048	0.976112	0.189732	0.16456	0.250603	FALSE
Ala	Alanine	Amino acids	Q17_CONGEN_MALFO_EAR_CAUSI_IMPAIRM_HEARING	Congenital malformations of ear causing impairment of hearing	XVII Congenital malformations, deformations and chromosomal abnormalities (Q17)	MR_leadvarsCS	165	0.0473963	0.468138	0.919356	160.434	0.564143	0.976112	0.0892132	0.888432	0.920137	FALSE
Lactate	Lactate	Glycolysis related metabolites	K11_GINGIVITIS_PERIODONTAL	Gingivitis and periodontal diseases	XI Diseases of the digestive system (K11_)	MR_leadvarsCS	42	0.00485227	0.0479475	0.919392	64.5396	0.0109305	0.976122	0.00999137	0.118507	0.93323	FALSE
Glucose	Glucose	Glycolysis related metabolites	C3_GBM_ASTROCYTOMA_EXALLC	Brain glioblastoma and astrocytoma (controls excluding all cancers)	II Neoplasms, from cancer register (ICD-O-3)	MR_specificNMR_specificPhenome	18	0.0960165	0.949091	0.919418	18.0875	0.38334	0.976134	1.89929	2.27378	0.415847	FALSE
Pyruvate	Pyruvate	Glycolysis related metabolites	H7_ALLERGICCONJUNCTIVITIS	Allergic conjunctivitis	VII Diseases of the eye and adnexa (H7_)	MR_specificNMR_specificPhenome	23	-0.0112793	0.111553	0.919462	35.5745	0.0337089	0.976166	-0.103045	0.194853	0.602463	FALSE
Acetone	Acetone	Ketone bodies	AMN2	Transient global amnesia	Neurological endpoints	MR_leadvarsCS	29	0.0314769	0.31137	0.919478	53.0361	0.00290762	0.976167	0.351272	0.561545	0.536866	FALSE
Tyr	Tyrosine	Amino acids	CD2_BENIGN_RETINA	Benign neoplasm: Retina	II Neoplasms from hospital discharges (CD2_)	MR_specificNMR	23	-0.0645511	0.638802	0.919511	18.4007	0.681982	0.976186	-0.751516	0.809127	0.363547	FALSE
Acetoacetate	Acetoacetate	Ketone bodies	D3_ITP	Idiopathic thrombocytopenic purpura	III Diseases of the blood and blood-forming organs and certain disorders involving the immune mechanism (D3_)	MR_leadvarsCS	19	-0.0546039	0.540731	0.919565	19.8428	0.341738	0.976213	-0.325598	1.05378	0.761091	FALSE
Tyr	Tyrosine	Amino acids	J10_PNEUMOBACT	Bacterial pneumoniae	X Diseases of the respiratory system (J10_)	MR_specificNMR	23	0.00616209	0.061015	0.919556	22.5657	0.426588	0.976213	0.0661447	0.0761539	0.394903	FALSE
Val	Valine	Amino acids	ULCEROTH	Other ulcerative colitis	Gastrointestinal endpoints	MR_specificNMR	31	-0.0359152	0.355803	0.919597	34.7947	0.250186	0.976216	-0.243316	0.625701	0.700213	FALSE
His	Histidine	Amino acids	N14_URINOTH	Other diseases of urinary system	XIV Diseases of the genitourinary system (N14_)	MR_sentinels	47	-0.00470326	0.0465896	0.919589	87.3632	0.000225	0.976216	-0.0790594	0.0792448	0.323779	FALSE
Albumin	Albumin	Fluid balance	MYCOBLUNGATYPICA	Atypical mycobacterium lung infection	Interstitial lung disease endpoints	MR_specificNMR	56	-0.0657915	0.652716	0.919712	45.2241	0.823621	0.976233	-2.21488	1.38685	0.116089	FALSE
Val	Valine	Amino acids	C3_CLL_EXALLC	Chronic lymphocytic leukaemia (controls excluding all cancers)	II Neoplasms, from cancer register (ICD-O-3)	MR_specificNMR_specificPhenome	27	-0.0644323	0.638584	0.919631	37.1287	0.0727816	0.976233	-0.611131	1.08326	0.577672	FALSE
Tyr	Tyrosine	Amino acids	H7_OPTNEURITIS	Optic neuritis	VII Diseases of the eye and adnexa (H7_)	MR_specificNMR_specificPhenome	19	-0.0259109	0.257257	0.919773	25.8182	0.103988	0.976233	-0.195903	0.331792	0.562664	FALSE
ApoB	Apolipoprotein B	Apolipoproteins	AB1_OTHER_SUPERF_MYCOSIS	Other superficial mycoses	I Certain infectious and parasitic diseases (AB1_)	MR_sentinels	50	-0.0257151	0.255161	0.919725	62.5906	0.0918963	0.976233	-0.205768	0.361343	0.571703	FALSE
Gln	Glutamine	Amino acids	H7_OPTNERVNAS	Disorders of optic nerve, not elsewhere classified	VII Diseases of the eye and adnexa (H7_)	MR_sentinels	125	-0.0186677	0.1853	0.919754	144.143	0.104283	0.976233	-0.202179	0.261012	0.440063	FALSE
Leu	Leucine	Amino acids	C3_OTHER_SKIN_EXALLC	Other malignant neoplasms of skin (=non-melanoma skin cancer) (controls excluding all cancers)	II Neoplasms, from cancer register (ICD-O-3)	MR_specificNMR	12	-0.0121774	0.120884	0.91976	4.52007	0.952169	0.976233	-0.0482165	0.147349	0.750243	FALSE
Citrate	Citrate	Glycolysis related metabolites	L12_DERMATITISNAS	Other and unspecified dermatitis	XII Diseases of the skin and subcutaneous tissue (L12_)	MR_specificNMR	40	-0.00559705	0.0555047	0.919678	54.2927	0.0526732	0.976233	-0.00767965	0.0765599	0.920626	FALSE
LDL_C	LDL Cholesterol	Cholesterol	O15_PRE_OR_ECLAMPSIA	Pre-eclampsia or eclampsia	XV Pregnancy, childbirth and the puerperium (O15_)	MR_leadvarsCS	62	0.00684344	0.0678804	0.919696	98.9047	0.00153695	0.976233	0.0974996	0.0897786	0.281823	FALSE
His	Histidine	Amino acids	G6_MERALGIA	Meralgia paraesthetica	VI Diseases of the nervous system (G6_)	MR_sentinels	47	0.0319766	0.317084	0.919673	67.198	0.0223581	0.976233	0.460632	0.542494	0.400319	FALSE
Glucose	Glucose	Glycolysis related metabolites	CD2_BENIGN_VULVA	Benign neoplasm: Vagina	II Neoplasms from hospital discharges (CD2_)	MR_specificNMR_specificPhenome	18	0.105389	1.04584	0.919733	14.623	0.622618	0.976233	3.34381	2.52054	0.203258	FALSE
Albumin	Albumin	Fluid balance	K11_HYPOPLASIA_ENAMEL_PRENATAL_INCLAVO	Hypoplasia of dental enamel, prenatal , including avohilmo	XI Diseases of the digestive system (K11_)	MR_specificNMR	56	0.111794	1.10973	0.919757	48.8416	0.707612	0.976233	0.447462	2.35555	0.850052	FALSE
GlycA	Glycoprotein Acetyls	Inflammation	K11_PERITON	Diseases of peritoneum	XI Diseases of the digestive system (K11_)	MR_leadvarsCS	195	-0.00725236	0.0720196	0.919789	195.023	0.46586	0.976235	-0.0959087	0.110337	0.3858	FALSE
His	Histidine	Amino acids	C3_BILIARY_GALLBLADDER_EXALLC	Malignant neoplasm of intrahepatic ducts, biliary tract and gallbladder (controls excluding all cancers)	II Neoplasms, from cancer register (ICD-O-3)	MR_leadvarsCS	66	0.0230511	0.228956	0.919805	82.4859	0.0705615	0.976236	0.776953	0.395531	0.0538377	FALSE
Tyr	Tyrosine	Amino acids	I9_HEARTFAIL_AND_HYPERTCARDIOM	Heart failure and hypertrophic cardiomyopathy	Cardiometabolic endpoints	MR_specificNMR_specificPhenome	19	-0.0364416	0.362181	0.919854	18.142	0.446336	0.976249	-0.266853	0.469011	0.576817	FALSE
Creatinine	Creatinine	Fluid balance	C3_PANCREAS_ADENO_DUCTAL_EXALLC	Adenocarcinoma and ductal carcinoma of pancreas (controls excluding all cancers)	II Neoplasms, from cancer register (ICD-O-3)	MR_leadvarsCS	253	-0.0188182	0.187043	0.919861	303.631	0.0143181	0.976249	-0.0429289	0.429537	0.92047	FALSE
Pyruvate	Pyruvate	Glycolysis related metabolites	H7_KERATITISOTH	Other keratitis	VII Diseases of the eye and adnexa (H7_)	MR_leadvarsCS	62	-0.0110781	0.11011	0.919861	61.7563	0.448863	0.976249	-0.106044	0.176125	0.549382	FALSE
Acetate	Acetate	Ketone bodies	K11_STOMATITIS	Stomatitis and related lesions	XI Diseases of the digestive system (K11_)	MR_sentinels	16	-0.0338306	0.336482	0.919914	18.9086	0.217906	0.97629	-0.488447	0.79577	0.549189	FALSE
Ala	Alanine	Amino acids	K11_MESIAL_BITE	Mesial bite	XI Diseases of the digestive system (K11_)	MR_specificNMR	42	-0.0832497	0.82864	0.919975	52.8056	0.102358	0.976339	-3.36495	1.70062	0.0547682	FALSE
Val	Valine	Amino acids	E4_GOITRENOD	Nontoxic single thyroid nodule	IV Endocrine, nutritional and metabolic diseases (E4_)	MR_sentinels	76	-0.0163474	0.162879	0.920054	87.652	0.150614	0.976393	-0.128486	0.277146	0.644291	FALSE
bOHbutyrate	3-Hydroxybutyrate	Ketone bodies	E4_DYSPOLYGL	Polyglandular dysfunction	IV Endocrine, nutritional and metabolic diseases (E4_)	MR_leadvarsCS	32	0.123841	1.23387	0.920052	26.4222	0.700857	0.976393	4.07519	2.62209	0.13063	FALSE
Glucose	Glucose	Glycolysis related metabolites	D3_HEREDHYPOGAMMA	Hereditary hypogammaglobulinemia	III Diseases of the blood and blood-forming organs and certain disorders involving the immune mechanism (D3_)	MR_specificNMR	32	-0.146291	1.45866	0.920113	25.5942	0.74053	0.976427	-6.69486	4.2167	0.122839	FALSE
Lactate	Lactate	Glycolysis related metabolites	E4_HYPODRUG	Drug-induced hypoglycaemia without coma	IV Endocrine, nutritional and metabolic diseases (E4_)	MR_leadvarsCS	42	-0.0497058	0.495721	0.92013	45.0963	0.304595	0.976427	-0.658355	1.21833	0.591935	FALSE
Tyr	Tyrosine	Amino acids	C3_CORPUS_UTERI_EXALLC	Malignant neoplasm of corpus uteri (controls excluding all cancers)	II Neoplasms, from cancer register (ICD-O-3)	MR_sentinels	78	0.011424	0.113925	0.920125	73.8597	0.580292	0.976427	0.0513762	0.175597	0.77064	FALSE
Gly	Glycine	Amino acids	H8_EXT_CHOL	Cholesteatoma of external ear	VIII Diseases of the ear and mastoid process (H8_)	MR_specificNMR_specificPhenome	32	-0.0642413	0.641965	0.920289	25.3082	0.753764	0.976439	-0.203019	0.846322	0.812052	FALSE
Lactate	Lactate	Glycolysis related metabolites	Q17_OTHER_CONGEN_MALFO_EAR	Other congenital malformations of ear	XVII Congenital malformations, deformations and chromosomal abnormalities (Q17)	MR_leadvarsCS	42	-0.053001	0.529719	0.920301	42.6299	0.400858	0.976439	-1.4373	1.28985	0.271793	FALSE
Citrate	Citrate	Glycolysis related metabolites	N14_GALACTORRHEA	Galactorrhea	XIV Diseases of the genitourinary system (N14_)	MR_specificNMR	39	-0.0437777	0.437541	0.920302	42.1967	0.294382	0.976439	-0.150347	0.602972	0.804474	FALSE
Ala	Alanine	Amino acids	O15_PREECLAMPS	Pre-eclampsia	XV Pregnancy, childbirth and the puerperium (O15_)	MR_specificNMR_specificPhenome	35	-0.0159815	0.159446	0.92016	36.8769	0.337281	0.976439	-0.318681	0.341905	0.358068	FALSE
ApoB	Apolipoprotein B	Apolipoproteins	N14_CHRONTUBULOINTNEPHRITIS	Chronic tubulo-interstitial nephritis	XIV Diseases of the genitourinary system (N14_)	MR_sentinels	50	-0.0156004	0.155711	0.920195	37.8721	0.875716	0.976439	-0.0287517	0.218824	0.896014	FALSE
Citrate	Citrate	Glycolysis related metabolites	RHEUMA_SEROPOS_STRICT	Seropositive rheumatoid arthritis, strict definition	Rheuma endpoints	MR_leadvarsCS	109	-0.00823618	0.0822216	0.920209	138.496	0.0255258	0.976439	-0.0944081	0.129348	0.467059	FALSE
Phe	Phenylalanine	Amino acids	K11_APPENDACUT	Acute appendicitis	XI Diseases of the digestive system (K11_)	MR_leadvarsCS	20	-0.00822097	0.0821568	0.920293	44.6846	0.000758602	0.976439	-0.190592	0.109308	0.0982805	FALSE
Lactate	Lactate	Glycolysis related metabolites	L12_INFECT_SKIN	Infections of the skin and subcutaneous tissue	XII Diseases of the skin and subcutaneous tissue (L12_)	MR_specificNMR	13	0.0217652	0.217615	0.920331	18.0005	0.115675	0.976439	0.423735	0.66358	0.536179	FALSE
Ala	Alanine	Amino acids	CONGEN_HEART_ARTER	Congenital malformations of heart and great arteries	Cardiometabolic endpoints	MR_specificNMR_specificPhenome	35	0.0218417	0.218371	0.920328	41.7444	0.169647	0.976439	0.37065	0.47074	0.43668	FALSE
Gln	Glutamine	Amino acids	M13_BURSITISOTH	Other bursitis, not elsewhere classified	XIII Diseases of the musculoskeletal system and connective tissue (M13_)	MR_leadvarsCS	165	0.0235695	0.235395	0.920243	184.153	0.134219	0.976439	0.0772948	0.341157	0.821045	FALSE
Gln	Glutamine	Amino acids	M13_TRANSSYNOVITIS	Transient synovitis	XIII Diseases of the musculoskeletal system and connective tissue (M13_)	MR_sentinels	125	0.0257951	0.257893	0.920326	122.978	0.509059	0.976439	0.14011	0.362912	0.70011	FALSE
Pyruvate	Pyruvate	Glycolysis related metabolites	K11_PERITON	Diseases of peritoneum	XI Diseases of the digestive system (K11_)	MR_specificNMR_specificPhenome	23	0.0266866	0.266414	0.92021	30.3983	0.109101	0.976439	0.472363	0.452192	0.308081	FALSE
Creatinine	Creatinine	Fluid balance	E4_METABONAS	Metabolic disorder, other/unspecified	IV Endocrine, nutritional and metabolic diseases (E4_)	MR_specificNMR_specificPhenome	135	0.0920554	0.920086	0.920304	113.966	0.894244	0.976439	1.6707	2.41573	0.490398	FALSE
Citrate	Citrate	Glycolysis related metabolites	M13_MONOARTHRITIS	Monoarthritis, not elsewhere classified	XIII Diseases of the musculoskeletal system and connective tissue (M13_)	MR_sentinels	86	-0.0174386	0.174418	0.920359	86.569	0.432234	0.976453	-0.0921368	0.343422	0.789133	FALSE
Pyruvate	Pyruvate	Glycolysis related metabolites	E4_ADREACT	Other adrenocortical overactivity	IV Endocrine, nutritional and metabolic diseases (E4_)	MR_leadvarsCS	62	-0.0515712	0.516544	0.920472	60.2959	0.501409	0.976549	-0.64912	0.824679	0.434311	FALSE
Val	Valine	Amino acids	ASTHMA_OPPORTUNIST_INFECTIONS	Asthma and opportunity respiratory infection	Asthma and related endpoints	MR_specificNMR_specificPhenome	27	0.0432747	0.433475	0.920478	28.4908	0.334741	0.976549	0.10497	0.743137	0.888802	FALSE
Leu	Leucine	Amino acids	K11_PERITONITIS	Acute peritonitis	XI Diseases of the digestive system (K11_)	MR_sentinels	43	-0.0215173	0.215687	0.920533	41.0776	0.511343	0.976551	-0.000182133	0.389805	0.999629	FALSE
Creatinine	Creatinine	Fluid balance	I9_K_CARDIAC	Death due to cardiac causes	IX Diseases of the circulatory system (I9_)	MR_specificNMR_specificPhenome	135	-0.00648847	0.0650407	0.920535	163.993	0.0399805	0.976551	-0.153707	0.170173	0.368031	FALSE
Gly	Glycine	Amino acids	C3_BASAL_CELL_CARCINOMA_EXALLC	Basal cell carcinoma (controls excluding all cancers)	II Neoplasms, from cancer register (ICD-O-3)	MR_specificNMR	42	0.00775647	0.0777542	0.920538	71.461	0.00224408	0.976551	0.0779916	0.106084	0.466516	FALSE
Ile	Isoleucine	Amino acids	DM_NEOVASCULAR_GLAUCOMA	Neovascular glaucoma	Diabetes endpoints	MR_sentinels	29	0.0343164	0.343872	0.920508	29.2724	0.398813	0.976551	0.00294678	0.692194	0.996635	FALSE
Ala	Alanine	Amino acids	AB1_VIRAL_OTHER_INTEST_INFECTIONS	Viral and other specified intestinal infections	I Certain infectious and parasitic diseases (AB1_)	MR_sentinels	115	-0.00581571	0.0583415	0.920595	115.227	0.450231	0.976565	-0.0806004	0.114507	0.48295	FALSE
Tyr	Tyrosine	Amino acids	L12_PIGPURPDERM	Pigmented purpuric dermatosis	XII Diseases of the skin and subcutaneous tissue (L12_)	MR_specificNMR_specificPhenome	19	0.0523154	0.524626	0.920567	21.8974	0.236571	0.976565	0.0134252	0.688926	0.984679	FALSE
Citrate	Citrate	Glycolysis related metabolites	H7_SEVVISIMPBINOC	Severe visual impairment, binocular	VII Diseases of the eye and adnexa (H7_)	MR_sentinels	86	0.0568495	0.5702	0.920582	87.9709	0.39117	0.976565	1.14241	1.11918	0.310301	FALSE
Citrate	Citrate	Glycolysis related metabolites	AB1_OTHER_SPIROCHAETAL	Other spirochaetal diseases	I Certain infectious and parasitic diseases (AB1_)	MR_leadvarsCS	109	-0.00990401	0.0993916	0.920625	105.059	0.562163	0.976581	-0.0281311	0.155667	0.856935	FALSE
Glucose	Glucose	Glycolysis related metabolites	K11_JAWS	Other diseases of jaws	XI Diseases of the digestive system (K11_)	MR_specificNMR_specificPhenome	18	-0.0419252	0.420966	0.920667	15.2517	0.577358	0.976589	-0.119354	1.00747	0.907171	FALSE
Ile	Isoleucine	Amino acids	N14_BENIGNMAMDYSP	Benign mammary dysplasia	XIV Diseases of the genitourinary system (N14_)	MR_leadvarsCS	39	0.0144687	0.145288	0.920673	31.7275	0.753562	0.976589	0.463728	0.25085	0.072515	FALSE
Pyruvate	Pyruvate	Glycolysis related metabolites	H7_BULLKERATOPATHY	Bullous keratopathy	VII Diseases of the eye and adnexa (H7_)	MR_specificNMR	31	0.0608171	0.61072	0.920676	22.5745	0.832342	0.976589	0.101665	0.929498	0.913657	FALSE
Ile	Isoleucine	Amino acids	H7_RETINANAS	Other specified and unspecified retinal disorders	VII Diseases of the eye and adnexa (H7_)	MR_sentinels	29	0.0441662	0.443687	0.920707	37.6478	0.105249	0.976606	0.0105049	0.893349	0.990704	FALSE
Pyruvate	Pyruvate	Glycolysis related metabolites	H7_RETINALDETACHTRACTION	Traction detachment of retina	VII Diseases of the eye and adnexa (H7_)	MR_specificNMR_specificPhenome	23	0.104477	1.0498	0.920724	35.778	0.0320712	0.97661	0.910665	1.82271	0.622537	FALSE
Acetate	Acetate	Ketone bodies	CHRONHEP_NAS	Chronic hepatitis NAS	Gastrointestinal endpoints	MR_sentinels	16	-0.0974423	0.979435	0.920751	21.7404	0.114795	0.976613	-0.78954	2.34557	0.741404	FALSE
Val	Valine	Amino acids	L12_HAIRLOSS_NONSCARNAS	Other and unspecified nonscarring hair loss	XII Diseases of the skin and subcutaneous tissue (L12_)	MR_sentinels	76	-0.0523605	0.526471	0.920776	67.3876	0.722061	0.976613	-0.684605	0.893513	0.445998	FALSE
His	Histidine	Amino acids	D3_ACQHAEMOLYTICANAEMIA	Acquired haemolytic anaemia	III Diseases of the blood and blood-forming organs and certain disorders involving the immune mechanism (D3_)	MR_sentinels	47	-0.0315414	0.317233	0.9208	43.2201	0.589378	0.976613	-0.301877	0.543931	0.581649	FALSE
Gly	Glycine	Amino acids	Q17_CONOTR_DEFEC	Conotruncal defects	XVII Congenital malformations, deformations and chromosomal abnormalities (Q17)	MR_sentinels	99	-0.013284	0.133706	0.920859	118.488	0.0779218	0.976613	-0.0316678	0.149162	0.832314	FALSE
ApoB	Apolipoprotein B	Apolipoproteins	I9_SAH	Subarachnoid haemorrhage	IX Diseases of the circulatory system (I9_)	MR_sentinels	48	-0.0112434	0.113176	0.920865	67.949	0.0243992	0.976613	-0.022832	0.160563	0.887543	FALSE
Gly	Glycine	Amino acids	K11_CARIES_3_OPER_ONLYAVO	Dental caries 3 and operation codes, only avohilmo	XI Diseases of the digestive system (K11_)	MR_specificNMR	42	0.00418937	0.0421746	0.920873	59.1232	0.033158	0.976613	0.0899324	0.0544807	0.106627	FALSE
GlycA	Glycoprotein Acetyls	Inflammation	WET_AMD	Wet age-related macular degeneration	VII Diseases of the eye and adnexa (H7_)	MR_sentinels	136	0.00736497	0.074091	0.920817	184.122	0.00318566	0.976613	0.0452974	0.111698	0.68573	FALSE
Ala	Alanine	Amino acids	M13_BONECONTINUITY	Disorders of continuity of bone	XIII Diseases of the musculoskeletal system and connective tissue (M13_)	MR_specificNMR	42	0.0251935	0.253516	0.920839	52.8997	0.1008	0.976613	0.886669	0.529154	0.101611	FALSE
Val	Valine	Amino acids	C3_HEPATOCELLU_CARC_EXALLC	Hepatocellular carcinoma (controls excluding all cancers)	II Neoplasms, from cancer register (ICD-O-3)	MR_specificNMR	30	0.065349	0.657756	0.920859	33.3877	0.26238	0.976613	0.349657	1.1583	0.764981	FALSE
His	Histidine	Amino acids	D3_COAGDEF	Chronic Coagulation defects	III Diseases of the blood and blood-forming organs and certain disorders involving the immune mechanism (D3_)	MR_specificNMR	15	0.0709922	0.714088	0.920807	19.8628	0.134525	0.976613	0.687593	1.38389	0.627586	FALSE
Ala	Alanine	Amino acids	CD2_INSITU_VULVA_EXALLC	Carcinoma in situ of vulva (controls excluding all cancers)	II Neoplasms from hospital discharges (CD2_)	MR_specificNMR	39	0.086791	0.874025	0.9209	25.8021	0.93402	0.976626	4.35086	1.86118	0.0249207	FALSE
Gly	Glycine	Amino acids	G6_CARPTU	Carpal tunnel syndrome	VI Diseases of the nervous system (G6_)	MR_specificNMR_specificPhenome	31	-0.0065576	0.066051	0.920915	38.2224	0.144124	0.976627	-0.0133714	0.0878135	0.880028	FALSE
Val	Valine	Amino acids	O15_PREG_ECTOP	Ectopic pregnancy	XV Pregnancy, childbirth and the puerperium (O15_)	MR_leadvarsCS	101	0.00961205	0.0968352	0.92093	80.3733	0.925446	0.976627	0.18311	0.187593	0.331391	FALSE
Albumin	Albumin	Fluid balance	K11_APPENDOTH	Other appendicitis	XI Diseases of the digestive system (K11_)	MR_specificNMR	56	-0.0251557	0.253579	0.920977	77.0954	0.0262969	0.976646	-0.0313788	0.541701	0.954021	FALSE
Pyruvate	Pyruvate	Glycolysis related metabolites	ALCOHOLACUTE10	Acute alcohol intoxication	Alcohol related diseases	MR_sentinels	48	0.00907044	0.0914168	0.920963	55.1225	0.194412	0.976646	0.153002	0.148039	0.306762	FALSE
Albumin	Albumin	Fluid balance	ULCEROTH	Other ulcerative colitis	Gastrointestinal endpoints	MR_leadvarsCS	149	0.0129733	0.130836	0.921014	179.628	0.0392256	0.976656	0.436168	0.19517	0.026938	FALSE
Leu	Leucine	Amino acids	J10_PYOTHORAX	Pyothorax	X Diseases of the respiratory system (J10_)	MR_sentinels	43	0.0272976	0.275302	0.921015	27.5867	0.957742	0.976656	0.75793	0.496962	0.134905	FALSE
His	Histidine	Amino acids	L12_PEMPHIGOID_BULL	Bullous pemphigoid	XII Diseases of the skin and subcutaneous tissue (L12_)	MR_specificNMR_specificPhenome	14	-0.0687282	0.69386	0.921097	4.5479	0.983846	0.976679	-1.10026	1.35496	0.432592	FALSE
Val	Valine	Amino acids	LUNG_TRANSPLANTATION	Lung transplantation	Interstitial lung disease endpoints	MR_sentinels	76	-0.0502664	0.507556	0.921109	53.865	0.968924	0.976679	-0.56695	0.8599	0.511737	FALSE
Tyr	Tyrosine	Amino acids	J10_CHEMGASRESP	Respiratory conditions due to inhalation of chemicals, gases, fumes and vapours	X Diseases of the respiratory system (J10_)	MR_sentinels	78	-0.034431	0.3476	0.921096	42.6895	0.999475	0.976679	-0.228692	0.538298	0.672151	FALSE
ApoB	Apolipoprotein B	Apolipoproteins	E4_CUSHING	Cushing syndrome	IV Endocrine, nutritional and metabolic diseases (E4_)	MR_leadvarsCS	67	0.0297734	0.300441	0.92106	79.2171	0.127424	0.976679	0.592146	0.417201	0.160581	FALSE
Ala	Alanine	Amino acids	E4_HYPERGLYCER	Pure hyperglyceridaemia	IV Endocrine, nutritional and metabolic diseases (E4_)	MR_specificNMR_specificPhenome	35	0.0571328	0.576708	0.921085	43.6836	0.123529	0.976679	0.234664	1.25761	0.853121	FALSE
Glucose	Glucose	Glycolysis related metabolites	J10_INORGPNEUMOC	Pneumoconiosis due to other inorganic dusts	X Diseases of the respiratory system (J10_)	MR_specificNMR_specificPhenome	18	-0.185301	1.87437	0.921249	12.8863	0.743763	0.976691	-0.887285	4.50151	0.846225	FALSE
Glucose	Glucose	Glycolysis related metabolites	K11_CD_STRICT2	Crohn disease (strict definition, require KELA, min 2 HDR)	XI Diseases of the digestive system (K11_)	MR_specificNMR	32	-0.0336572	0.340368	0.92123	33.5436	0.345008	0.976691	-0.103579	0.997149	0.91796	FALSE
Leu	Leucine	Amino acids	C3_BRAIN_EXALLC	Malignant neoplasm of brain (controls excluding all cancers)	II Neoplasms, from cancer register (ICD-O-3)	MR_leadvarsCS	56	-0.027047	0.273599	0.921252	61.6996	0.24903	0.976691	-0.0629932	0.44209	0.887224	FALSE
Creatinine	Creatinine	Fluid balance	D3_ANAEMIA	Anaemias	III Diseases of the blood and blood-forming organs and certain disorders involving the immune mechanism (D3_)	MR_sentinels	163	-0.0056784	0.0574266	0.921233	224.048	0.000901272	0.976691	-0.0644403	0.133849	0.630857	FALSE
Albumin	Albumin	Fluid balance	CD2_BENIGN_PAROTID	Benign neoplasm: Parotid gland	II Neoplasms from hospital discharges (CD2_)	MR_sentinels	98	0.014408	0.14573	0.921243	136.733	0.00490579	0.976691	0.104142	0.225809	0.645701	FALSE
Albumin	Albumin	Fluid balance	O15_COMPLIC_ABORT_ECTOP_MOLAR	Complications following abortion and ectopic and molar pregnancy	XV Pregnancy, childbirth and the puerperium (O15_)	MR_leadvarsCS	145	0.016267	0.164481	0.921219	104.176	0.994858	0.976691	0.237549	0.258215	0.359139	FALSE
Ile	Isoleucine	Amino acids	H8_MENIERE	M√©ni√®re disease	VIII Diseases of the ear and mastoid process (H8_)	MR_sentinels	29	0.0241279	0.243798	0.921164	35.6234	0.152441	0.976691	0.308596	0.48708	0.531697	FALSE
Glucose	Glucose	Glycolysis related metabolites	L12_ERYTHEMANODOSUM	Erythema nodosum	XII Diseases of the skin and subcutaneous tissue (L12_)	MR_specificNMR	32	0.0515759	0.521555	0.921227	35.4988	0.264458	0.976691	1.26327	1.51175	0.409969	FALSE
Albumin	Albumin	Fluid balance	C3_GBM_ASTROCYTOMA_EXALLC	Brain glioblastoma and astrocytoma (controls excluding all cancers)	II Neoplasms, from cancer register (ICD-O-3)	MR_specificNMR_specificPhenome	43	0.0617327	0.62396	0.921188	35.7566	0.740367	0.976691	0.913163	1.31672	0.491899	FALSE
Ala	Alanine	Amino acids	O15_PUERP_COMPL_NAS	Complications of the puerperium, not elsewhere classified	XV Pregnancy, childbirth and the puerperium (O15_)	MR_leadvarsCS	165	0.0137682	0.139309	0.921272	138.09	0.930087	0.976696	0.0423736	0.263826	0.872598	FALSE
Gly	Glycine	Amino acids	L12_PEMPHIGUS	Pemphigus	XII Diseases of the skin and subcutaneous tissue (L12_)	MR_sentinels	99	0.0174868	0.176991	0.921297	101.446	0.385592	0.976707	0.153263	0.194911	0.433596	FALSE
Leu	Leucine	Amino acids	M13_TAKAYASU	Aortic arch syndrome [Takayasu]	XIII Diseases of the musculoskeletal system and connective tissue (M13_)	MR_leadvarsCS	56	-0.109816	1.11778	0.921738	41.6571	0.907853	0.976712	-0.791816	1.7854	0.659179	FALSE
Acetoacetate	Acetoacetate	Ketone bodies	Q17_CONGEN_MALFO_GALLB_BILE_DUCTS_LIVER	Congenital malformations of gallbladder, bile ducts and liver	XVII Congenital malformations, deformations and chromosomal abnormalities (Q17)	MR_sentinels	14	-0.107074	1.08629	0.921481	8.81098	0.787065	0.976712	-0.264542	2.18224	0.905519	FALSE
Val	Valine	Amino acids	E4_CYSTFIBRO	Cystic fibrosis	IV Endocrine, nutritional and metabolic diseases (E4_)	MR_sentinels	76	-0.0887837	0.903503	0.921721	83.3591	0.238024	0.976712	-0.280566	1.54786	0.856659	FALSE
Acetone	Acetone	Ketone bodies	D3_HEREDOTHCLOFACTORS	Hereditary deficiency of other clotting factors	III Diseases of the blood and blood-forming organs and certain disorders involving the immune mechanism (D3_)	MR_sentinels	22	-0.0795118	0.810792	0.921879	15.8376	0.778703	0.976712	-1.35773	1.46427	0.364856	FALSE
Tyr	Tyrosine	Amino acids	L12_PEMPHIGOID_NAS	Other and unspecified pemphigoid	XII Diseases of the skin and subcutaneous tissue (L12_)	MR_specificNMR	23	-0.0636598	0.644649	0.921336	32.6752	0.0665915	0.976712	-0.417028	0.824805	0.618398	FALSE
Ala	Alanine	Amino acids	C3_HEPATOCELLU_CARC_EXALLC	Hepatocellular carcinoma (controls excluding all cancers)	II Neoplasms, from cancer register (ICD-O-3)	MR_specificNMR_specificPhenome	35	-0.0540417	0.551328	0.921916	31.606	0.585499	0.976712	-0.451369	1.18652	0.706076	FALSE
Acetate	Acetate	Ketone bodies	I9_AORTDIS	Dissection of aorta	IX Diseases of the circulatory system (I9_)	MR_sentinels	16	-0.0504788	0.512539	0.921545	12.4672	0.643375	0.976712	-0.286517	1.18263	0.812083	FALSE
Ile	Isoleucine	Amino acids	E4_OVARFAIL	Primary ovarian failure	IV Endocrine, nutritional and metabolic diseases (E4_)	MR_sentinels	29	-0.0497402	0.506152	0.921717	26.8679	0.52545	0.976712	-0.526803	1.00525	0.60452	FALSE
His	Histidine	Amino acids	GOUT_IDIO	Idiopathic gout	Rheuma endpoints	MR_specificNMR	15	-0.0437994	0.444968	0.921589	27.434	0.0168976	0.976712	-0.0659904	0.874585	0.941003	FALSE
Acetone	Acetone	Ketone bodies	N14_VULVAL_LSIL	LSIL lesion of the vulva	XIV Diseases of the genitourinary system (N14_)	MR_leadvarsCS	29	-0.0393938	0.399603	0.92147	16.2884	0.961354	0.976712	-0.0691284	0.711484	0.923316	FALSE
Ala	Alanine	Amino acids	M13_DIASTASIS	Diastasis of muscle	XIII Diseases of the musculoskeletal system and connective tissue (M13_)	MR_sentinels	115	-0.0372383	0.377791	0.921481	116.557	0.415972	0.976712	-0.374466	0.742511	0.615016	FALSE
Acetoacetate	Acetoacetate	Ketone bodies	K11_CHOLECYST	Cholecystitis	XI Diseases of the digestive system (K11_)	MR_sentinels	14	-0.0296839	0.302934	0.921942	19.5428	0.107211	0.976712	-0.214344	0.629034	0.739182	FALSE
Albumin	Albumin	Fluid balance	J10_BRONCHIECTASIS	Bronchiectasis	X Diseases of the respiratory system (J10_)	MR_specificNMR_specificPhenome	43	-0.0286872	0.292699	0.921925	46.472	0.293285	0.976712	-0.470723	0.620719	0.452578	FALSE
Acetoacetate	Acetoacetate	Ketone bodies	CD2_INSITU_CERVIX_UTERI_EXALLC	Carcinoma in situ of cervix uteri (controls excluding all cancers)	II Neoplasms from hospital discharges (CD2_)	MR_leadvarsCS	19	-0.0276024	0.280367	0.921574	17.0404	0.520329	0.976712	-0.0920205	0.532611	0.864871	FALSE
Citrate	Citrate	Glycolysis related metabolites	N14_BARTHOABSCESS	Abscess of Bartholin gland	XIV Diseases of the genitourinary system (N14_)	MR_specificNMR_specificPhenome	32	-0.0256043	0.260378	0.921666	31.5801	0.437276	0.976712	-0.347146	0.358973	0.34125	FALSE
Val	Valine	Amino acids	H8_EXTDISINOTH	Disorder of external ear, unspecified	VIII Diseases of the ear and mastoid process (H8_)	MR_leadvarsCS	105	-0.0249463	0.253987	0.921759	110.322	0.317104	0.976712	-0.635135	0.490423	0.198189	FALSE
Citrate	Citrate	Glycolysis related metabolites	K11_CHRONHEP	Chronic hepatitis, not elsewhere classified	XI Diseases of the digestive system (K11_)	MR_specificNMR	40	-0.0237444	0.241706	0.921744	43.4205	0.288536	0.976712	-0.147043	0.331766	0.660125	FALSE
Albumin	Albumin	Fluid balance	F5_SUBSNOALCO	Substance use, excluding alcohol	V Mental and behavioural disorders (F5_)	MR_specificNMR_specificPhenome	43	-0.0174622	0.177806	0.921766	49.5595	0.197181	0.976712	-0.236257	0.376665	0.533983	FALSE
Albumin	Albumin	Fluid balance	E4_NONTOXIC_THYROID	Nontoxic goitre/thyroid nodule	IV Endocrine, nutritional and metabolic diseases (E4_)	MR_specificNMR_specificPhenome	43	-0.0144712	0.147153	0.921661	49.6309	0.195251	0.976712	-0.0358369	0.314859	0.909937	FALSE
Creatinine	Creatinine	Fluid balance	H8_HL_IDIOP	Sudden idiopathic hearing loss	VIII Diseases of the ear and mastoid process (H8_)	MR_sentinels	178	-0.0107246	0.108735	0.921432	190.717	0.227763	0.976712	-0.190432	0.253921	0.454278	FALSE
Acetone	Acetone	Ketone bodies	M13_OSTEOCHONDRO	Osteopathies and chondropathies	XIII Diseases of the musculoskeletal system and connective tissue (M13_)	MR_sentinels	22	-0.00972567	0.0990582	0.921788	24.9303	0.250195	0.976712	-0.0747849	0.182752	0.68673	FALSE
Citrate	Citrate	Glycolysis related metabolites	ALLERG_RHINITIS	Allergic rhinitis	Comorbidities of Asthma	MR_leadvarsCS	109	-0.00549488	0.055724	0.921449	159.227	0.000988529	0.976712	-0.0513293	0.0876656	0.559436	FALSE
Gln	Glutamine	Amino acids	AB1_ZOSTER	Zoster [herpes zoster]	I Certain infectious and parasitic diseases (AB1_)	MR_leadvarsCS	166	-0.00503763	0.0514037	0.921931	165.147	0.482134	0.976712	-0.0443369	0.0743286	0.551664	FALSE
Glucose	Glucose	Glycolysis related metabolites	M13_DORSALGIA	Dorsalgia	XIII Diseases of the musculoskeletal system and connective tissue (M13_)	MR_sentinels	65	-0.00355644	0.0360325	0.921376	89.0927	0.0207942	0.976712	-0.0726861	0.06698	0.281972	FALSE
Gly	Glycine	Amino acids	M13_MYALGIA	Myalgia	XIII Diseases of the musculoskeletal system and connective tissue (M13_)	MR_sentinels	99	0.002893	0.0294131	0.921649	119.754	0.0669859	0.976712	0.0272525	0.0323394	0.401468	FALSE
Ile	Isoleucine	Amino acids	RX_N05C	Use of hypnotics and sedatives	V Mental and behavioural disorders (F5_)	MR_leadvarsCS	39	0.00585045	0.0595776	0.921774	77.4752	0.000163111	0.976712	0.033304	0.103818	0.750172	FALSE
Albumin	Albumin	Fluid balance	K11_APHTA_RECUR_INCLAVO	Recurring oral aphthae, including avohilmo	XI Diseases of the digestive system (K11_)	MR_leadvarsCS	149	0.00882544	0.0900109	0.921894	181.745	0.0309138	0.976712	0.108738	0.142282	0.445945	FALSE
Tyr	Tyrosine	Amino acids	N14_CERVICAL_DYSPLASIA_ALL	All dysplastic lesions of the cervix uteri	XIV Diseases of the genitourinary system (N14_)	MR_specificNMR	21	0.00916469	0.0932764	0.921731	25.8099	0.172183	0.976712	0.0239717	0.121654	0.845882	FALSE
Gly	Glycine	Amino acids	ULCEROTH	Other ulcerative colitis	Gastrointestinal endpoints	MR_leadvarsCS	124	0.0124031	0.125608	0.921341	146.62	0.0720094	0.976712	0.154232	0.191976	0.423309	FALSE
Albumin	Albumin	Fluid balance	H8_MED_SUPP	Suppurative and unspecified otitis media	VIII Diseases of the ear and mastoid process (H8_)	MR_specificNMR_specificPhenome	43	0.0133448	0.136119	0.921902	65.5184	0.0115885	0.976712	0.161238	0.289614	0.580735	FALSE
Leu	Leucine	Amino acids	F5_STRESSOTH	Other reaction to severe stress, and adjustment disorders	V Mental and behavioural disorders (F5_)	MR_specificNMR_specificPhenome	11	0.0133585	0.13598	0.921743	3.68057	0.960609	0.976712	0.0196587	0.164113	0.907283	FALSE
His	Histidine	Amino acids	MUCOPROCT	Mucosal proctocolitis	Gastrointestinal endpoints	MR_sentinels	46	0.0160861	0.164108	0.921915	79.9287	0.00103669	0.976712	0.0205663	0.284602	0.94272	FALSE
Albumin	Albumin	Fluid balance	C3_COLON_EXALLC	Malignant neoplasm of colon (controls excluding all cancers)	II Neoplasms, from cancer register (ICD-O-3)	MR_specificNMR	56	0.0183524	0.186491	0.921607	68.3422	0.106718	0.976712	0.327448	0.397603	0.413814	FALSE
His	Histidine	Amino acids	O15_FAILED_INDUCT	Failed induction of labour	XV Pregnancy, childbirth and the puerperium (O15_)	MR_leadvarsCS	65	0.0197184	0.200975	0.921842	83.5699	0.0508099	0.976712	0.0236291	0.358231	0.947618	FALSE
Leu	Leucine	Amino acids	O15_MAT_CARE_MALPRESENT	Maternal care for known or suspected malpresentation of fetus	XV Pregnancy, childbirth and the puerperium (O15_)	MR_specificNMR	12	0.0198303	0.202232	0.921887	3.99357	0.970105	0.976712	0.171714	0.247718	0.503975	FALSE
Val	Valine	Amino acids	Q17_CONGEN_MALFO_CIRCULATO_SYSTEM	Congenital malformations of the circulatory system	XVII Congenital malformations, deformations and chromosomal abnormalities (Q17)	MR_specificNMR	31	0.0202943	0.205627	0.92138	25.1178	0.719289	0.976712	0.143073	0.354773	0.6897	FALSE
Glucose	Glucose	Glycolysis related metabolites	J10_PERITONSABSC	Peritonsillar abscess	X Diseases of the respiratory system (J10_)	MR_specificNMR	32	0.0205875	0.208753	0.921439	52.2501	0.00985967	0.976712	0.328919	0.610619	0.594093	FALSE
Val	Valine	Amino acids	RX_RHEUMA_BIOLOGICAL	Biological medication for rheuma	Drug purchase endpoints	MR_specificNMR_specificPhenome	27	0.0206675	0.210235	0.921689	19.1374	0.830578	0.976712	0.32422	0.353177	0.367387	FALSE
Glucose	Glucose	Glycolysis related metabolites	M13_PATELLAOTH	Other disorders of patella	XIII Diseases of the musculoskeletal system and connective tissue (M13_)	MR_specificNMR_specificPhenome	18	0.0236686	0.241402	0.921896	16.1462	0.513496	0.976712	0.243511	0.57981	0.680083	FALSE
ApoB	Apolipoprotein B	Apolipoproteins	CD2_BENIGN_VULVA	Benign neoplasm: Vagina	II Neoplasms from hospital discharges (CD2_)	MR_leadvarsCS	67	0.0251492	0.255567	0.92161	58.2708	0.73966	0.976712	0.393346	0.362172	0.281456	FALSE
Leu	Leucine	Amino acids	E4_IRON_MET	Disorders of iron metabolism	IV Endocrine, nutritional and metabolic diseases (E4_)	MR_sentinels	43	0.0568656	0.576468	0.92142	59.1115	0.0417016	0.976712	0.515091	1.04679	0.625295	FALSE
Lactate	Lactate	Glycolysis related metabolites	E4_IRON_MET	Disorders of iron metabolism	IV Endocrine, nutritional and metabolic diseases (E4_)	MR_leadvarsCS	42	0.0615634	0.627176	0.921806	57.2701	0.047073	0.976712	2.62314	1.47184	0.082306	FALSE
Acetone	Acetone	Ketone bodies	CD2_BENIGN_BONE_CARTILAGE_NOS	Benign neoplasm: Bone and articular cartilage, unspecified	II Neoplasms from hospital discharges (CD2_)	MR_sentinels	22	0.124824	1.26518	0.921408	41.9545	0.00426352	0.976712	0.165007	2.35184	0.944763	FALSE
Pyruvate	Pyruvate	Glycolysis related metabolites	F5_SOLVENT	Mental and behavioural disorders due to use of volatile solvents	V Mental and behavioural disorders (F5_)	MR_specificNMR_specificPhenome	23	0.170778	1.73324	0.921511	33.9977	0.0491513	0.976712	3.48599	2.87849	0.23933	FALSE
Leu	Leucine	Amino acids	L12_ATROPHICSKIN	Atrophic disorders of skin	XII Diseases of the skin and subcutaneous tissue (L12_)	MR_specificNMR_specificPhenome	11	-0.0271563	0.277333	0.921996	12.862	0.231489	0.976723	-0.111919	0.349292	0.755966	FALSE
Albumin	Albumin	Fluid balance	NIV	Non-invasive ventilation	Interstitial lung disease endpoints	MR_specificNMR	54	0.0151405	0.154615	0.921993	63.6589	0.149909	0.976723	0.666243	0.310022	0.036309	FALSE
His	Histidine	Amino acids	K11_PSC_COLITIS_STRICT	Colitis, primary sclerosing, strict definition	XI Diseases of the digestive system (K11_)	MR_specificNMR	15	0.0872714	0.890957	0.92197	13.652	0.475949	0.976723	1.53968	1.68005	0.376119	FALSE
Glucose	Glucose	Glycolysis related metabolites	GRAVES_OPHT	Graves ophthalmopathy	IV Endocrine, nutritional and metabolic diseases (E4_)	MR_leadvarsCS	78	-0.0287551	0.293983	0.922081	71.0107	0.670624	0.976798	-0.104655	0.692729	0.880316	FALSE
Ala	Alanine	Amino acids	APPENDACUT_NOCOMPLIC	Acute appendicitis, no complications	XI Diseases of the digestive system (K11_)	MR_sentinels	115	0.00439282	0.0449265	0.922109	185.1	2.87648e-05	0.976812	0.0521595	0.08823	0.555583	FALSE
Leu	Leucine	Amino acids	Q17_CONGEN_MALFO_EAR_CAUSI_IMPAIRM_HEARING	Congenital malformations of ear causing impairment of hearing	XVII Congenital malformations, deformations and chromosomal abnormalities (Q17)	MR_sentinels	43	-0.0892952	0.915777	0.922323	33.5221	0.821653	0.976832	-2.36301	1.65664	0.161329	FALSE
Creatinine	Creatinine	Fluid balance	CD2_BENIGN_SPINAL_CORD	Benign neoplasm: Spinal cord	II Neoplasms from hospital discharges (CD2_)	MR_specificNMR	179	-0.0320928	0.329069	0.922309	167.977	0.693575	0.976832	-0.516799	0.806909	0.522697	FALSE
Albumin	Albumin	Fluid balance	N14_GALACTORRHEA	Galactorrhea	XIV Diseases of the genitourinary system (N14_)	MR_leadvarsCS	149	-0.031118	0.319047	0.922302	162.808	0.191609	0.976832	-0.236953	0.505818	0.640154	FALSE
His	Histidine	Amino acids	KRA_PSY_ANYMENTAL_SUICID_PREG_NERV_EXMORE	Any mental disorder, or suicide (or attempt), or psychic disorders complicating pregnancy, partum or puerperium or nerve system disorders (more control exclusions)	Psychiatric endpoints from Katri R√§ikk√∂nen	MR_specificNMR_specificPhenome	14	-0.0163682	0.167974	0.922373	10.9138	0.618037	0.976832	-0.434671	0.327751	0.209455	FALSE
Albumin	Albumin	Fluid balance	I9_PULMEMB	Pulmonary embolism	IX Diseases of the circulatory system (I9_)	MR_specificNMR	56	-0.0143834	0.147384	0.922257	91.6113	0.00141995	0.976832	-0.489445	0.306779	0.116453	FALSE
Albumin	Albumin	Fluid balance	AB1_SEQULEAE_OF_INFECTIONS_AND_PARASITES	Sequelae of infectious and parasitic diseases	I Certain infectious and parasitic diseases (AB1_)	MR_leadvarsCS	149	-0.0100098	0.102702	0.922357	106.971	0.99547	0.976832	-0.198826	0.162079	0.221886	FALSE
Tyr	Tyrosine	Amino acids	M13_ARTHROSIS_KNEE	Gonarthrosis	XIII Diseases of the musculoskeletal system and connective tissue (M13_)	MR_specificNMR_specificPhenome	19	-0.00510133	0.0522415	0.922211	29.4907	0.0427024	0.976832	-0.0192483	0.0684872	0.782064	FALSE
Citrate	Citrate	Glycolysis related metabolites	K11_OTHFUNC	Other functional intestinal disorders	XI Diseases of the digestive system (K11_)	MR_leadvarsCS	109	-0.00373598	0.0382498	0.922192	95.6695	0.795994	0.976832	-0.0116808	0.0600538	0.846149	FALSE
Gly	Glycine	Amino acids	KRA_PSY_SCHIZODEL_EXMORE	Schizophrenia or delusion (more control exclusions)	Psychiatric endpoints from Katri R√§ikk√∂nen	MR_sentinels	99	-0.00330408	0.0338148	0.922162	131.907	0.0127207	0.976832	-0.00802278	0.0377228	0.832025	FALSE
Gln	Glutamine	Amino acids	H7_ALLERGICCONJUNCTIVITIS	Allergic conjunctivitis	VII Diseases of the eye and adnexa (H7_)	MR_leadvarsCS	166	-0.0031083	0.031861	0.922283	249.895	2.19851e-05	0.976832	-0.00931569	0.0461176	0.840168	FALSE
Ala	Alanine	Amino acids	O15_COMPLIC_LAB_DELIV	Complications of labour and delivery	XV Pregnancy, childbirth and the puerperium (O15_)	MR_leadvarsCS	161	0.00274466	0.0281724	0.92239	210.242	0.00472469	0.976832	0.0329916	0.0533315	0.537056	FALSE
Citrate	Citrate	Glycolysis related metabolites	H7_GLAUCOMA_NTG	Normotensive glaucoma	VII Diseases of the eye and adnexa (H7_)	MR_leadvarsCS	109	0.0116808	0.119774	0.922311	141.32	0.0173019	0.976832	0.25166	0.186503	0.18007	FALSE
Gly	Glycine	Amino acids	D3_IMMUDEFANTIBODYNAS	Other and unspecified immunodeficiencies with predominantly antibody defects	III Diseases of the blood and blood-forming organs and certain disorders involving the immune mechanism (D3_)	MR_sentinels	99	0.0124681	0.127817	0.922292	85.9749	0.801969	0.976832	0.0711047	0.141926	0.617508	FALSE
Tyr	Tyrosine	Amino acids	CD2_BENIGN_BRAIN_CNS	Benign neoplasm of brain and other parts of central nervous system	II Neoplasms from hospital discharges (CD2_)	MR_specificNMR_specificPhenome	19	0.0171636	0.176111	0.922362	13.7855	0.742964	0.976832	0.0946985	0.22515	0.679314	FALSE
Acetoacetate	Acetoacetate	Ketone bodies	FG_DOAAC	Diseases of arteries, arterioles and capillaries (FINNGEN)	IX Diseases of the circulatory system (I9_)	MR_leadvarsCS	19	0.0180428	0.185058	0.922331	37.3741	0.0046827	0.976832	0.0238624	0.360838	0.948045	FALSE
Glucose	Glucose	Glycolysis related metabolites	APPENDACUT_COMPLIC	Acute appendicitis, with complications	XI Diseases of the digestive system (K11_)	MR_specificNMR	32	0.0195241	0.2	0.922234	42.3089	0.0847472	0.976832	0.0870538	0.58611	0.88292	FALSE
Creatinine	Creatinine	Fluid balance	E4_HYPODRUG	Drug-induced hypoglycaemia without coma	IV Endocrine, nutritional and metabolic diseases (E4_)	MR_leadvarsCS	253	0.0231599	0.237212	0.922223	229.953	0.837033	0.976832	0.99293	0.543925	0.0691152	FALSE
Gly	Glycine	Amino acids	M13_RUPTUREMUSC	Other rupture of muscle	XIII Diseases of the musculoskeletal system and connective tissue (M13_)	MR_leadvarsCS	123	0.0383516	0.393632	0.922385	130.448	0.283901	0.976832	0.631473	0.598229	0.293267	FALSE
GlycA	Glycoprotein Acetyls	Inflammation	I9_AF_REIMB	Atrial fibrillation and flutter with reimbursement	IX Diseases of the circulatory system (I9_)	MR_specificNMR	38	0.0159771	0.164031	0.922406	69.2972	0.00101287	0.976834	0.167076	0.550805	0.763384	FALSE
GlycA	Glycoprotein Acetyls	Inflammation	RHEUMA_OTHER_WIDE	Other (seronegative) rheumatoid arthritis, wide	Rheuma endpoints	MR_leadvarsCS	196	-0.00581998	0.0598287	0.922506	268.531	0.000375685	0.976909	-0.154484	0.0909068	0.0908523	FALSE
Ala	Alanine	Amino acids	AB1_WHOOPCOUGH	Whooping cough	I Certain infectious and parasitic diseases (AB1_)	MR_specificNMR	42	0.0897552	0.922573	0.922498	42.3381	0.413052	0.976909	0.545146	2.00883	0.787498	FALSE
Lactate	Lactate	Glycolysis related metabolites	E4_THYTOXNOD	Thyrotoxicosis with toxic single thyroid nodule	IV Endocrine, nutritional and metabolic diseases (E4_)	MR_specificNMR	13	-0.163155	1.68918	0.923053	5.77826	0.926845	0.976935	-5.72574	4.91085	0.268298	FALSE
His	Histidine	Amino acids	AD_AM_EXMORE	Alzheimer‚Äôs disease (Atypical or mixed) (more control exclusions)	Neurological endpoints	MR_specificNMR	14	-0.0343617	0.353673	0.922602	11.2428	0.590482	0.976935	-0.188611	0.665769	0.781776	FALSE
Val	Valine	Amino acids	L12_LUPUS	Lupus erythematosus	XII Diseases of the skin and subcutaneous tissue (L12_)	MR_leadvarsCS	105	-0.0279452	0.288297	0.92278	111.303	0.294263	0.976935	-0.396912	0.558587	0.47896	FALSE
Ile	Isoleucine	Amino acids	F5_DEMNAS	Unspecified dementia	V Mental and behavioural disorders (F5_)	MR_specificNMR	12	-0.0270096	0.278984	0.922874	12.3818	0.335636	0.976935	-0.163523	0.433078	0.71363	FALSE
Pyruvate	Pyruvate	Glycolysis related metabolites	ILD_INSUFFICIENCY	ILD-related respiratory insufficiency	Interstitial lung disease endpoints	MR_sentinels	48	-0.0237113	0.244063	0.922605	46.5826	0.489746	0.976935	-0.380253	0.397201	0.343404	FALSE
Gly	Glycine	Amino acids	L12_CHLOASMA	Chloasma	XII Diseases of the skin and subcutaneous tissue (L12_)	MR_sentinels	99	-0.0215692	0.222469	0.922763	90.3502	0.69615	0.976935	-0.0933909	0.246976	0.706154	FALSE
Glucose	Glucose	Glycolysis related metabolites	E4_LIPOPROTNAS	Disorder of lipoprotein metabolism, unspecified	IV Endocrine, nutritional and metabolic diseases (E4_)	MR_sentinels	63	-0.0146398	0.150946	0.922737	119.917	1.44799e-05	0.976935	-0.0134499	0.283234	0.96228	FALSE
Creatinine	Creatinine	Fluid balance	CD2_BENIGN_CAECUM	Benign neoplasm: Caecum	II Neoplasms from hospital discharges (CD2_)	MR_specificNMR	179	-0.0129173	0.133755	0.923064	211.204	0.0449673	0.976935	-0.147344	0.328389	0.654205	FALSE
Ala	Alanine	Amino acids	N14_OVARYCYST	Ovarian cyst	XIV Diseases of the genitourinary system (N14_)	MR_specificNMR_specificPhenome	32	-0.00957454	0.0987275	0.922743	25.2859	0.754786	0.976935	-0.0839105	0.2132	0.696677	FALSE
Pyruvate	Pyruvate	Glycolysis related metabolites	I9_CONDUCTIO	Conduction disorders	IX Diseases of the circulatory system (I9_)	MR_leadvarsCS	62	-0.0066796	0.0687438	0.922594	67.7778	0.257156	0.976935	-0.101175	0.109202	0.3579	FALSE
Ala	Alanine	Amino acids	ALCOHOLACUTE10	Acute alcohol intoxication	Alcohol related diseases	MR_leadvarsCS	165	-0.00607753	0.0629078	0.923036	188.262	0.0942272	0.976935	-0.0834356	0.119604	0.486421	FALSE
Gln	Glutamine	Amino acids	L12_SEBORRKERAT	Seborrhoeic keratosis	XII Diseases of the skin and subcutaneous tissue (L12_)	MR_sentinels	124	-0.00540163	0.0559466	0.923084	160.7	0.0126777	0.976935	-0.0469554	0.0789104	0.552914	FALSE
Gln	Glutamine	Amino acids	HYPOTHY_REIMB	Hypothyroidism, drug reimbursement	IV Endocrine, nutritional and metabolic diseases (E4_)	MR_sentinels	102	-0.00449944	0.046574	0.923037	103.762	0.405404	0.976935	-0.0712475	0.0650159	0.275778	FALSE
Creatinine	Creatinine	Fluid balance	RX_N05C	Use of hypnotics and sedatives	V Mental and behavioural disorders (F5_)	MR_specificNMR_specificPhenome	135	0.00385009	0.0397938	0.922924	182.739	0.00329144	0.976935	0.0924311	0.104136	0.376357	FALSE
ApoB	Apolipoprotein B	Apolipoproteins	G6_XTRAPYR	Extrapyramidal and movement disorders	VI Diseases of the nervous system (G6_)	MR_leadvarsCS	67	0.00422374	0.0437528	0.923095	56.5623	0.789716	0.976935	0.0464666	0.0619791	0.456131	FALSE
Gln	Glutamine	Amino acids	N14_ENDOMETRIOSIS_ASRM_STAGE1_2	Endometriosis ASRM stages 1,2	XIV Diseases of the genitourinary system (N14_)	MR_leadvarsCS	165	0.00533662	0.055064	0.922793	208.831	0.0102752	0.976935	0.118686	0.078773	0.133826	FALSE
Creatinine	Creatinine	Fluid balance	NEURODEGOTH	Other degenerative diseases of the nervous system	Comorbidities of Gastrointestinal endpoints	MR_specificNMR	177	0.00566728	0.0585734	0.922921	171.556	0.580546	0.976935	0.0757028	0.143458	0.598375	FALSE
Ala	Alanine	Amino acids	F5_INSOMNIA	Insomnia	V Mental and behavioural disorders (F5_)	MR_sentinels	115	0.0072184	0.0746997	0.923019	107.242	0.659953	0.976935	0.179519	0.146441	0.222794	FALSE
GlycA	Glycoprotein Acetyls	Inflammation	KRA_PSY_MENTALRET_EXMORE	Mental retardation (more control exclusions)	Psychiatric endpoints from Katri R√§ikk√∂nen	MR_sentinels	138	0.0137751	0.142595	0.923042	137.311	0.476466	0.976935	0.058806	0.21442	0.784304	FALSE
Gln	Glutamine	Amino acids	ANOSMIA	Anosmia	Comorbidities of Neurological endpoints	MR_sentinels	115	0.0143531	0.148117	0.922803	64.1261	0.999955	0.976935	0.0329526	0.208062	0.874441	FALSE
Leu	Leucine	Amino acids	AB1_OTHER_VIRAL	Other viral diseases	I Certain infectious and parasitic diseases (AB1_)	MR_specificNMR_specificPhenome	11	0.0171701	0.177295	0.92285	13.0649	0.220064	0.976935	0.0149394	0.225479	0.948622	FALSE
Citrate	Citrate	Glycolysis related metabolites	K11_HYPOPLASIA_ENAMEL_INCLAVO	Hypoplasia of dental enamel , including avohilmo	XI Diseases of the digestive system (K11_)	MR_leadvarsCS	109	0.0200852	0.207283	0.922808	126.158	0.111779	0.976935	0.0536333	0.326511	0.869835	FALSE
Creatinine	Creatinine	Fluid balance	M13_MUSCLEDISNAS	Other specified disorders of muscle	XIII Diseases of the musculoskeletal system and connective tissue (M13_)	MR_specificNMR	179	0.0209252	0.215618	0.922689	165.285	0.7438	0.976935	0.156245	0.528189	0.767719	FALSE
Citrate	Citrate	Glycolysis related metabolites	L12_PSORI_PUSTUPALM	Pustulosis palmaris et plantaris	XII Diseases of the skin and subcutaneous tissue (L12_)	MR_specificNMR_specificPhenome	33	0.021174	0.219251	0.923065	36.2124	0.278383	0.976935	0.324456	0.30108	0.289509	FALSE
Acetate	Acetate	Ketone bodies	U22_COVID19_SUSPECTED	Covid-19 suspected case	XXII Codes for special purposes (U22_)	MR_leadvarsCS	21	0.0212183	0.219094	0.922849	24.519	0.220457	0.976935	0.334312	0.38473	0.395717	FALSE
ApoB	Apolipoprotein B	Apolipoproteins	N14_URETHRITISANDURSYNDR	Urethritis and urethral syndrome	XIV Diseases of the genitourinary system (N14_)	MR_sentinels	50	0.0219111	0.226159	0.922819	56.6941	0.209985	0.976935	0.308677	0.314948	0.331956	FALSE
Pyruvate	Pyruvate	Glycolysis related metabolites	H7_STENOLACRI	Stenosis and insufficiency of lacrimal passages	VII Diseases of the eye and adnexa (H7_)	MR_specificNMR_specificPhenome	23	0.023301	0.241042	0.92299	15.718	0.829632	0.976935	0.10691	0.413924	0.798702	FALSE
Phe	Phenylalanine	Amino acids	H8_EXT_INFNAS	Other infective otitis externa	VIII Diseases of the ear and mastoid process (H8_)	MR_sentinels	17	0.0255787	0.264373	0.922923	21.4398	0.162217	0.976935	0.224602	0.414333	0.595725	FALSE
Tyr	Tyrosine	Amino acids	H8_EXT_CELLUL	Cellulitis of external ear	VIII Diseases of the ear and mastoid process (H8_)	MR_sentinels	78	0.0287594	0.296983	0.922855	69.9255	0.703455	0.976935	0.0564636	0.460355	0.902706	FALSE
Creatinine	Creatinine	Fluid balance	C3_GBM_ASTROCYTOMA_EXALLC	Brain glioblastoma and astrocytoma (controls excluding all cancers)	II Neoplasms, from cancer register (ICD-O-3)	MR_specificNMR	179	0.0291379	0.301535	0.923019	173.06	0.590514	0.976935	0.327838	0.739857	0.658227	FALSE
Citrate	Citrate	Glycolysis related metabolites	K11_TOXLIV	Toxic liver disease	XI Diseases of the digestive system (K11_)	MR_sentinels	86	0.0304734	0.315569	0.923071	86.3179	0.43973	0.976935	0.221359	0.615361	0.719957	FALSE
Phe	Phenylalanine	Amino acids	N14_RENALTUBULOOTH	Other renal tubulo-interstitial diseases	XIV Diseases of the genitourinary system (N14_)	MR_leadvarsCS	20	0.032958	0.341275	0.923065	8.09248	0.985716	0.976935	0.0206124	0.501726	0.967682	FALSE
Leu	Leucine	Amino acids	AB1_OTHER_INFECTIONS	Other infectious diseases	I Certain infectious and parasitic diseases (AB1_)	MR_specificNMR_specificPhenome	11	0.0341699	0.353291	0.92295	11.5752	0.31449	0.976935	0.493806	0.396513	0.244442	FALSE
Lactate	Lactate	Glycolysis related metabolites	K11_IBD_STRICT_PSC	IBD (strict) with PSC	Gastrointestinal endpoints	MR_sentinels	39	0.0652402	0.671281	0.922577	46.4046	0.16448	0.976935	4.45525	1.52452	0.00589257	FALSE
Acetoacetate	Acetoacetate	Ketone bodies	O15_PREG_VENOUS_HAEMORRH	Venous complications and haemorrhoids in pregnancy	XV Pregnancy, childbirth and the puerperium (O15_)	MR_sentinels	14	0.086987	0.898881	0.922907	20.7139	0.0787831	0.976935	1.48454	1.81537	0.42943	FALSE
Glucose	Glucose	Glycolysis related metabolites	F5_ANXPER	Anxious personality disorder	V Mental and behavioural disorders (F5_)	MR_specificNMR_specificPhenome	18	0.0944865	0.974957	0.922795	24.4913	0.106688	0.976935	2.09419	2.36456	0.388921	FALSE
Gln	Glutamine	Amino acids	E4_THYROIDITCHRON	Chronic thyroiditis	IV Endocrine, nutritional and metabolic diseases (E4_)	MR_specificNMR	56	0.110268	1.1397	0.922924	63.0248	0.213691	0.976935	3.89532	3.08756	0.212509	FALSE
GlycA	Glycoprotein Acetyls	Inflammation	E4_PLASMAPROT	Disorders of plasma-protein metabolism, not elsewhere classified	IV Endocrine, nutritional and metabolic diseases (E4_)	MR_specificNMR_specificPhenome	26	0.130211	1.34164	0.922684	21.3899	0.670678	0.976935	4.84347	3.85393	0.220934	FALSE
Lactate	Lactate	Glycolysis related metabolites	Q17_CONGEN_MALFO_GREAT_VEINS	Congenital malformations of great veins	XVII Congenital malformations, deformations and chromosomal abnormalities (Q17)	MR_specificNMR	13	0.284886	2.95121	0.923098	12.6558	0.394544	0.976935	2.78945	8.74687	0.75577	FALSE
Lactate	Lactate	Glycolysis related metabolites	M13_SPONDYLOLISTHESIS	Spondylolisthesis/Spondylolysis	XIII Diseases of the musculoskeletal system and connective tissue (M13_)	MR_specificNMR	13	-0.0382314	0.396486	0.923182	16.2136	0.181649	0.976937	-0.0808794	1.24525	0.949379	FALSE
Gln	Glutamine	Amino acids	G6_ATYFAC	Atypical facial pain	VI Diseases of the nervous system (G6_)	MR_specificNMR	56	-0.0315975	0.327612	0.923165	66.4694	0.138248	0.976937	-0.402576	0.898535	0.655919	FALSE
Citrate	Citrate	Glycolysis related metabolites	F5_SCHIZPER	Schizoid personality disorder	V Mental and behavioural disorders (F5_)	MR_sentinels	86	-0.0288051	0.298815	0.923205	96.1718	0.191452	0.976937	-0.0821341	0.591723	0.889936	FALSE
Tyr	Tyrosine	Amino acids	H7_BLINDANDVISIMPAIRMENT	Visual impairment including blindness (binocular or monocular)	VII Diseases of the eye and adnexa (H7_)	MR_specificNMR	23	-0.0162185	0.168272	0.923216	18.5155	0.675024	0.976937	-0.153176	0.21278	0.479535	FALSE
Ile	Isoleucine	Amino acids	K11_PARODON_OPER	Parodontitis or operation codes	XI Diseases of the digestive system (K11_)	MR_specificNMR_specificPhenome	11	-0.00917222	0.095076	0.923145	10.7001	0.381352	0.976937	-0.0606849	0.151935	0.698901	FALSE
Gln	Glutamine	Amino acids	AUTOIMMUNE_NONTHYROID	Autoimmune diseases excluding thyroid diseases	Diseases marked as autimmune origin	MR_leadvarsCS	165	-0.00207952	0.0215583	0.923155	247.77	2.5864e-05	0.976937	-0.0107519	0.0312095	0.73091	FALSE
Gly	Glycine	Amino acids	H7_CORNEALOEDEMA	Other corneal oedema	VII Diseases of the eye and adnexa (H7_)	MR_sentinels	99	0.0176763	0.183238	0.92315	105.615	0.281701	0.976937	0.0901919	0.203908	0.659245	FALSE
Leu	Leucine	Amino acids	CD2_INSITU_CERVIX_UTERI_EXALLC	Carcinoma in situ of cervix uteri (controls excluding all cancers)	II Neoplasms from hospital discharges (CD2_)	MR_sentinels	42	0.0178678	0.185355	0.923205	45.6652	0.284379	0.976937	0.308751	0.335262	0.362611	FALSE
Leu	Leucine	Amino acids	SLE_FG	SLE (Finngen)	Rheuma endpoints	MR_specificNMR_specificPhenome	11	-0.0479009	0.498025	0.923376	8.66939	0.56374	0.976955	-0.034307	0.601504	0.955763	FALSE
Acetoacetate	Acetoacetate	Ketone bodies	M13_MONOARTHRITIS	Monoarthritis, not elsewhere classified	XIII Diseases of the musculoskeletal system and connective tissue (M13_)	MR_leadvarsCS	19	-0.04365	0.454069	0.923417	22.231	0.221892	0.976955	-0.614608	0.874678	0.491774	FALSE
Glucose	Glucose	Glycolysis related metabolites	H7_CORNEALDYSTROPHY	Corneal degeneration	VII Diseases of the eye and adnexa (H7_)	MR_leadvarsCS	78	-0.0380822	0.395474	0.923286	74.4291	0.561831	0.976955	-2.23244	0.932067	0.0190765	FALSE
Tyr	Tyrosine	Amino acids	K11_ANOMALI_DENTAL_ARCH_RELATIONS1	Anomalies of dental arch relationship, including avohilmo	XI Diseases of the digestive system (K11_)	MR_specificNMR	23	-0.00902217	0.093678	0.923274	25.6852	0.265443	0.976955	-0.078932	0.118781	0.513591	FALSE
Citrate	Citrate	Glycolysis related metabolites	E4_HYPERLIPNAS	Hyperlipidaemia, other/unspecified	IV Endocrine, nutritional and metabolic diseases (E4_)	MR_specificNMR_specificPhenome	33	-0.00636059	0.066152	0.9234	33.9376	0.374288	0.976955	-0.0396033	0.0933921	0.674455	FALSE
Gly	Glycine	Amino acids	N14_CERVICAL_HSIL	HSIL lesion of the cervix uteri	XIV Diseases of the genitourinary system (N14_)	MR_sentinels	99	-0.0035211	0.036591	0.923339	138.849	0.00420235	0.976955	-0.00355103	0.0408395	0.93089	FALSE
Gln	Glutamine	Amino acids	D3_IMMUNEMECHANISM	Certain disorders involving the immune mechanism	III Diseases of the blood and blood-forming organs and certain disorders involving the immune mechanism (D3_)	MR_specificNMR	56	0.0161768	0.168077	0.923325	74.0095	0.0445936	0.976955	0.482329	0.456521	0.295429	FALSE
Glucose	Glucose	Glycolysis related metabolites	F5_SCHIZOAFF	Schizoaffective disorder	V Mental and behavioural disorders (F5_)	MR_leadvarsCS	78	0.0201385	0.209259	0.923332	86.3488	0.21826	0.976955	0.181319	0.498107	0.716856	FALSE
Citrate	Citrate	Glycolysis related metabolites	L12_LOCALDCONNECTISSUEOTH	Other localized connective tissue disorders	XII Diseases of the skin and subcutaneous tissue (L12_)	MR_leadvarsCS	109	0.0211359	0.219677	0.923351	112.452	0.365383	0.976955	0.392087	0.343214	0.255839	FALSE
LDL_C	LDL Cholesterol	Cholesterol	Q17_CONGEN_MALFO_NERVOUS_SYSTEM	Congenital malformations of the nervous system	XVII Congenital malformations, deformations and chromosomal abnormalities (Q17)	MR_sentinels	50	0.0212994	0.221433	0.923371	55.5718	0.241033	0.976955	0.0770924	0.297401	0.796574	FALSE
Ala	Alanine	Amino acids	CD2_BENIGN_PAROTID	Benign neoplasm: Parotid gland	II Neoplasms from hospital discharges (CD2_)	MR_specificNMR	42	0.0241911	0.251687	0.923429	21.1299	0.995682	0.976955	0.071826	0.540741	0.894995	FALSE
Ala	Alanine	Amino acids	I9_OTHANEUR	Other aneurysm	IX Diseases of the circulatory system (I9_)	MR_specificNMR_specificPhenome	35	0.0335002	0.348581	0.923438	40.2749	0.212323	0.976955	0.675705	0.749212	0.373652	FALSE
Creatinine	Creatinine	Fluid balance	E4_PRECOXCENTPUB	Precocious central puberty	IV Endocrine, nutritional and metabolic diseases (E4_)	MR_sentinels	178	0.0416744	0.432965	0.923319	162.46	0.776174	0.976955	0.959125	1.01029	0.343743	FALSE
Gly	Glycine	Amino acids	M13_RUPTUREMUSC	Other rupture of muscle	XIII Diseases of the musculoskeletal system and connective tissue (M13_)	MR_specificNMR_specificPhenome	31	0.0656491	0.682733	0.923396	30.131	0.45896	0.976955	0.315545	0.910469	0.731413	FALSE
Ile	Isoleucine	Amino acids	K11_MANDIBULAR_HYPOPL	Mandibular hypoplasia	XI Diseases of the digestive system (K11_)	MR_leadvarsCS	39	0.0683404	0.711331	0.923462	32.6967	0.712839	0.976965	2.35009	1.2238	0.062551	FALSE
Ala	Alanine	Amino acids	E4_THYROIDITCHRON	Chronic thyroiditis	IV Endocrine, nutritional and metabolic diseases (E4_)	MR_specificNMR_specificPhenome	35	-0.116623	1.21448	0.923499	35.5864	0.393535	0.976978	-0.554298	2.64658	0.835393	FALSE
Leu	Leucine	Amino acids	O15_PUERP_COMPL_NAS	Complications of the puerperium, not elsewhere classified	XV Pregnancy, childbirth and the puerperium (O15_)	MR_sentinels	43	-0.0260639	0.271479	0.923515	31.8018	0.87364	0.976978	-0.214562	0.491708	0.664864	FALSE
Ala	Alanine	Amino acids	J10_SEPTDEV	Deviated nasal septum	X Diseases of the respiratory system (J10_)	MR_specificNMR_specificPhenome	35	-0.0121464	0.126545	0.923532	40.1987	0.214724	0.976978	-0.186871	0.273808	0.499693	FALSE
bOHbutyrate	3-Hydroxybutyrate	Ketone bodies	N14_BARTHOCYS	Cyst of Bartholin Gland	XIV Diseases of the genitourinary system (N14_)	MR_leadvarsCS	32	0.0305961	0.31874	0.923528	36.3449	0.233629	0.976978	0.157384	0.688402	0.820714	FALSE
Pyruvate	Pyruvate	Glycolysis related metabolites	D3_ANAEMIANAS	Other and unspecified anaemias	III Diseases of the blood and blood-forming organs and certain disorders involving the immune mechanism (D3_)	MR_specificNMR_specificPhenome	23	-0.0128699	0.134205	0.923602	33.4606	0.0556821	0.977037	-0.0715361	0.235448	0.764248	FALSE
Ile	Isoleucine	Amino acids	FE_STRICT	Focal epilepsy, strict definition	VI Diseases of the nervous system (G6_)	MR_specificNMR	12	-0.0192922	0.201372	0.923676	9.69179	0.558305	0.977039	-0.116784	0.300937	0.706099	FALSE
Gly	Glycine	Amino acids	M13_CHRONDROPATHIES	Chondropathies	XIII Diseases of the musculoskeletal system and connective tissue (M13_)	MR_specificNMR_specificPhenome	32	-0.0137724	0.143678	0.923635	43.7822	0.0637101	0.977039	-0.00156068	0.191813	0.993562	FALSE
Ala	Alanine	Amino acids	C3_MENINGIOMA_EXALLC	Brain meningioma (controls excluding all cancers)	II Neoplasms, from cancer register (ICD-O-3)	MR_specificNMR	42	0.0329994	0.344403	0.923667	46.8834	0.243881	0.977039	0.132634	0.749583	0.860446	FALSE
Leu	Leucine	Amino acids	I9_CARDMYOHYP	Cardiomyopathy, Hypertrophic obstructive	IX Diseases of the circulatory system (I9_)	MR_leadvarsCS	56	0.0360746	0.376629	0.923693	66.2152	0.143023	0.977039	0.104615	0.605678	0.863515	FALSE
Glucose	Glucose	Glycolysis related metabolites	M13_SACROILIITIS	Sacroiliitis, not elsewhere classified	XIII Diseases of the musculoskeletal system and connective tissue (M13_)	MR_specificNMR_specificPhenome	18	0.0519124	0.542075	0.923706	20.1827	0.264989	0.977039	2.42115	1.19547	0.059856	FALSE
GlycA	Glycoprotein Acetyls	Inflammation	D3_SPLEENDISEASE	Diseases of spleen	III Diseases of the blood and blood-forming organs and certain disorders involving the immune mechanism (D3_)	MR_specificNMR_specificPhenome	26	0.0950965	0.99256	0.923672	35.6706	0.0767487	0.977039	1.04423	2.89883	0.721829	FALSE
GlycA	Glycoprotein Acetyls	Inflammation	C3_MACROGLOBULINEMIA_EXALLC	Waldenstrom macroglobulinemia, lymphoplasmacytic lymphoma (controls excluding all cancers)	II Neoplasms, from cancer register (ICD-O-3)	MR_specificNMR_specificPhenome	26	0.16714	1.74498	0.923692	18.1136	0.837531	0.977039	2.34748	5.0258	0.644651	FALSE
Acetate	Acetate	Ketone bodies	M13_VERTEBCOLLAPSE	Collapsed vertebra, not elsewhere classified	XIII Diseases of the musculoskeletal system and connective tissue (M13_)	MR_sentinels	16	-0.102583	1.07616	0.924058	4.49892	0.995586	0.97704	-0.515504	2.48975	0.838952	FALSE
Acetone	Acetone	Ketone bodies	K11_UC_STRICT_PSC	Ulcerative colitis (strict) with PSC	Gastrointestinal endpoints	MR_sentinels	22	-0.0803278	0.840633	0.923873	16.1657	0.760267	0.97704	-1.71672	1.51974	0.272008	FALSE
His	Histidine	Amino acids	H7_PARASTRA4	Fourth [trochlear] nerve palsy	VII Diseases of the eye and adnexa (H7_)	MR_specificNMR_specificPhenome	14	-0.0653386	0.683469	0.92384	14.528	0.337734	0.97704	-0.748427	1.36786	0.594304	FALSE
Val	Valine	Amino acids	ULCERPROCT	Ulcerative proctitis	Gastrointestinal endpoints	MR_specificNMR	31	-0.0306811	0.320965	0.923846	26.2593	0.661831	0.97704	-0.496548	0.556582	0.379662	FALSE
Ala	Alanine	Amino acids	I9_LYMPHADE	Nonspecific lymphadenitis	IX Diseases of the circulatory system (I9_)	MR_specificNMR_specificPhenome	35	-0.0275186	0.287695	0.923797	27.3825	0.782026	0.97704	-0.383819	0.617018	0.538181	FALSE
Ile	Isoleucine	Amino acids	G6_MIGRAINE_NO_AURA_TRIPTAN	Migraine without aura and triptan purchases	VI Diseases of the nervous system (G6_)	MR_specificNMR	12	-0.0240204	0.252131	0.924101	14.0593	0.229732	0.97704	-0.14533	0.392902	0.719179	FALSE
Pyruvate	Pyruvate	Glycolysis related metabolites	C3_MENINGIOMA_EXALLC	Brain meningioma (controls excluding all cancers)	II Neoplasms, from cancer register (ICD-O-3)	MR_leadvarsCS	62	-0.0166842	0.174338	0.923759	61.2779	0.465931	0.97704	-0.119423	0.278843	0.66998	FALSE
Glucose	Glucose	Glycolysis related metabolites	N14_PROSTHYPERPLA	Hyperplasia of prostate	XIV Diseases of the genitourinary system (N14_)	MR_specificNMR_specificPhenome	16	-0.0136234	0.142628	0.923904	11.4715	0.718514	0.97704	-0.0119475	0.333506	0.971928	FALSE
Leu	Leucine	Amino acids	K11_CHOLELITH	Cholelithiasis	XI Diseases of the digestive system (K11_)	MR_specificNMR	12	-0.0101953	0.106626	0.923824	16.4055	0.126732	0.97704	-0.00495674	0.13665	0.971778	FALSE
Albumin	Albumin	Fluid balance	N14_MENSIRREG	Irregular menses	XIV Diseases of the genitourinary system (N14_)	MR_sentinels	96	-0.0048244	0.0505564	0.923976	120.686	0.0387611	0.97704	-0.089719	0.0772447	0.248383	FALSE
Leu	Leucine	Amino acids	F5_MOOD	Mood [affective] disorders	V Mental and behavioural disorders (F5_)	MR_sentinels	43	0.00499972	0.0522979	0.923838	55.183	0.083537	0.97704	0.0142645	0.0956796	0.882217	FALSE
Citrate	Citrate	Glycolysis related metabolites	O15_POSTPART_HAEMORRH_PLACENTA	Postpartum haemorrhage due to retained placenta	XV Pregnancy, childbirth and the puerperium (O15_)	MR_leadvarsCS	106	0.00750781	0.0786969	0.923996	82.7256	0.946812	0.97704	0.135582	0.123283	0.273975	FALSE
Citrate	Citrate	Glycolysis related metabolites	H7_VISUDISTURBSUB	Subjective visual disturbances	VII Diseases of the eye and adnexa (H7_)	MR_specificNMR	40	0.00756295	0.079307	0.924027	30.7106	0.825824	0.97704	0.0705659	0.107935	0.517188	FALSE
Ile	Isoleucine	Amino acids	J10_CHRONSINUSITIS	Chronic sinusitis	X Diseases of the respiratory system (J10_)	MR_leadvarsCS	39	0.00842048	0.0881756	0.92392	53.07	0.0530392	0.97704	0.00758442	0.15411	0.961013	FALSE
Leu	Leucine	Amino acids	K11_APPENDECTOMY	Appendectomy	XI Diseases of the digestive system (K11_)	MR_specificNMR_specificPhenome	11	0.00954773	0.0998513	0.923823	7.18738	0.707644	0.97704	0.0231625	0.120583	0.851938	FALSE
Gly	Glycine	Amino acids	L12_URTICA_NAS	Other and unspecified urticaria	XII Diseases of the skin and subcutaneous tissue (L12_)	MR_specificNMR	42	0.00957921	0.100271	0.923891	47.5253	0.224121	0.97704	0.157309	0.134019	0.247425	FALSE
Ala	Alanine	Amino acids	E4_ENDODIS	Other endocrine disorders	IV Endocrine, nutritional and metabolic diseases (E4_)	MR_leadvarsCS	165	0.0113436	0.118782	0.923918	152.558	0.729091	0.97704	0.02769	0.224318	0.90191	FALSE
Lactate	Lactate	Glycolysis related metabolites	J10_PLEUREFFUSION	Pleural effusion	X Diseases of the respiratory system (J10_)	MR_leadvarsCS	42	0.0162176	0.169933	0.923969	53.275	0.094775	0.97704	0.185518	0.417715	0.659345	FALSE
Acetate	Acetate	Ketone bodies	K11_EROSION_INCLAVO	Erosion of teeth, including avohilmo	XI Diseases of the digestive system (K11_)	MR_sentinels	11	0.0242688	0.254685	0.924085	14.1211	0.167541	0.97704	0.353846	0.617164	0.580454	FALSE
Glucose	Glucose	Glycolysis related metabolites	K11_STOMATITIS	Stomatitis and related lesions	XI Diseases of the digestive system (K11_)	MR_specificNMR	31	0.0264574	0.277431	0.924024	25.5427	0.698251	0.97704	0.75092	0.801542	0.356576	FALSE
Ile	Isoleucine	Amino acids	D3_ANAEMIA_IRONDEF_BLOODLOSS	Iron deficiency anaemia secondary to blood loss (chronic)	III Diseases of the blood and blood-forming organs and certain disorders involving the immune mechanism (D3_)	MR_specificNMR	12	0.0297459	0.311415	0.923903	20.5378	0.0384877	0.97704	0.23734	0.479383	0.63123	FALSE
Citrate	Citrate	Glycolysis related metabolites	G6_HCOTHUNS	Other and unspecified hydrocephalus	VI Diseases of the nervous system (G6_)	MR_sentinels	86	0.0327545	0.343449	0.924021	128.3	0.00168975	0.97704	0.23252	0.676976	0.732104	FALSE
His	Histidine	Amino acids	L12_ERYTHRO_KELA	Universal erythroderma, KELA reimbursement	XII Diseases of the skin and subcutaneous tissue (L12_)	MR_sentinels	46	0.0391827	0.411183	0.924082	52.8356	0.19718	0.97704	0.703784	0.657508	0.290284	FALSE
Creatinine	Creatinine	Fluid balance	L12_NONIONRADISKINNAS	Other and unspecified skin changes due to chronic exposure to nonionizing radiation	XII Diseases of the skin and subcutaneous tissue (L12_)	MR_specificNMR_specificPhenome	135	0.0407474	0.42696	0.923968	146.081	0.224434	0.97704	1.76633	1.11118	0.114299	FALSE
Phe	Phenylalanine	Amino acids	CD2_BENIGN_LIVE_BILE	Benign neoplasm: Liver/bile ducts	II Neoplasms from hospital discharges (CD2_)	MR_sentinels	17	0.0480428	0.504192	0.924087	28.8109	0.025243	0.97704	0.950776	0.740163	0.218434	FALSE
Leu	Leucine	Amino acids	M13_DISCINFECTION	Infection of intervertebral disc (pyogenic)	XIII Diseases of the musculoskeletal system and connective tissue (M13_)	MR_specificNMR_specificPhenome	11	0.0961589	1.00853	0.92404	12.794	0.235418	0.97704	0.606783	1.24925	0.638774	FALSE
Lactate	Lactate	Glycolysis related metabolites	Q17_RVOTO	Right ventricular outflow tract obstruction	XVII Congenital malformations, deformations and chromosomal abnormalities (Q17)	MR_specificNMR	13	0.164773	1.72518	0.923909	9.90066	0.624675	0.97704	3.09209	5.01714	0.550234	FALSE
Acetoacetate	Acetoacetate	Ketone bodies	D3_COMPLEMENTDEF	Defects in the complement system	III Diseases of the blood and blood-forming organs and certain disorders involving the immune mechanism (D3_)	MR_sentinels	14	-0.139117	1.46223	0.924203	19.2498	0.115559	0.977047	-1.71755	3.0113	0.57895	FALSE
Albumin	Albumin	Fluid balance	CHIRBIL_NAS	Biliary cirrhosis, NAS	Gastrointestinal endpoints	MR_sentinels	98	-0.0646338	0.678799	0.924142	92.7969	0.601864	0.977047	-0.423948	1.04679	0.686379	FALSE
Val	Valine	Amino acids	F5_MIXEDDEV	Mixed specific developmental disorders	V Mental and behavioural disorders (F5_)	MR_specificNMR_specificPhenome	27	-0.0567027	0.596132	0.924221	16.2394	0.930269	0.977047	-0.0429195	0.996944	0.966003	FALSE
Acetoacetate	Acetoacetate	Ketone bodies	Q17_LVOTO_BROAD	Congenital deformities of hip	XVII Congenital malformations, deformations and chromosomal abnormalities (Q17)	MR_leadvarsCS	19	-0.0257817	0.271157	0.924251	17.106	0.51583	0.977047	-0.449576	0.515469	0.395267	FALSE
Phe	Phenylalanine	Amino acids	K11_CHOLANGI	Cholangitis (primary sclerosing, PSC)	XI Diseases of the digestive system (K11_)	MR_leadvarsCS	19	-0.0222689	0.23425	0.924263	21.7128	0.244985	0.977047	-0.260167	0.344132	0.459992	FALSE
Albumin	Albumin	Fluid balance	N14_CALCUKIDUR	Calculus of kidney and ureter	XIV Diseases of the genitourinary system (N14_)	MR_specificNMR_specificPhenome	43	-0.0151916	0.159627	0.92418	60.6665	0.0310565	0.977047	-0.159294	0.340122	0.642018	FALSE
Pyruvate	Pyruvate	Glycolysis related metabolites	J10_PNEUMOBACT	Bacterial pneumoniae	X Diseases of the respiratory system (J10_)	MR_sentinels	48	-0.00637052	0.0669207	0.92416	69.1286	0.0194508	0.977047	-0.0341059	0.110016	0.757954	FALSE
Ala	Alanine	Amino acids	M13_ENTESOPATHYLOW	Enthesopathies of lower limb, excluding foot	XIII Diseases of the musculoskeletal system and connective tissue (M13_)	MR_leadvarsCS	165	0.00517874	0.0544327	0.924203	161.719	0.535729	0.977047	0.0691586	0.102831	0.502188	FALSE
Citrate	Citrate	Glycolysis related metabolites	AB1_SCABIES	Scabies	I Certain infectious and parasitic diseases (AB1_)	MR_leadvarsCS	109	0.0148175	0.155876	0.924267	137.746	0.0282145	0.977047	0.220362	0.244788	0.370026	FALSE
Lactate	Lactate	Glycolysis related metabolites	AB1_SEQULAE_INF_NOS	Sequelae of other and unspecified infectious and parasitic diseases	I Certain infectious and parasitic diseases (AB1_)	MR_sentinels	39	0.0232564	0.244574	0.924244	31.7883	0.751075	0.977047	0.0356064	0.615862	0.954207	FALSE
Creatinine	Creatinine	Fluid balance	G6_PERIPHOTH	Other disorders of peripheral nervous system	VI Diseases of the nervous system (G6_)	MR_sentinels	178	0.0425371	0.447474	0.924267	157.528	0.850765	0.977047	0.104956	1.04575	0.92017	FALSE
Acetone	Acetone	Ketone bodies	K11_PARODON_OPER_DENTAL_OPER	Parodontitis or/and operation codes	XI Diseases of the digestive system (K11_)	MR_sentinels	21	0.00778475	0.0819719	0.92434	21.5388	0.366051	0.977109	0.186938	0.144186	0.210328	FALSE
Albumin	Albumin	Fluid balance	H7_CHORIORETINFLAM	Chorioretinal inflammation	VII Diseases of the eye and adnexa (H7_)	MR_specificNMR	56	-0.0369957	0.389637	0.924355	48.9354	0.704281	0.977109	-0.634969	0.821498	0.442928	FALSE
Citrate	Citrate	Glycolysis related metabolites	CD2_BENIGN_LIPO_SKIN_TRUNK	Benign lipomatous neoplasm of skin and subcutaneous tissue of trunk	II Neoplasms from hospital discharges (CD2_)	MR_specificNMR	40	0.0105657	0.111328	0.924389	35.72	0.620281	0.97713	0.181218	0.151507	0.239066	FALSE
Glucose	Glucose	Glycolysis related metabolites	K11_MIH_CARIES	Molar incisor enamel hypoplasia, with caries	XI Diseases of the digestive system (K11_)	MR_leadvarsCS	78	-0.0601763	0.634284	0.924416	91.0192	0.13123	0.977143	-2.34181	1.46814	0.114843	FALSE
Gln	Glutamine	Amino acids	M13_ACHILLESTEND	Achilles tendinitis	XIII Diseases of the musculoskeletal system and connective tissue (M13_)	MR_specificNMR	56	-0.0211906	0.22346	0.92445	70.4688	0.0781105	0.977163	-0.141579	0.612811	0.818163	FALSE
Glucose	Glucose	Glycolysis related metabolites	N14_BENIGNMAMDYSP	Benign mammary dysplasia	XIV Diseases of the genitourinary system (N14_)	MR_leadvarsCS	78	-0.0109492	0.115652	0.924574	73.7319	0.584424	0.977172	-0.142616	0.272926	0.602811	FALSE
Pyruvate	Pyruvate	Glycolysis related metabolites	O15_PREG_OTHER_MAT_DISORD	Other maternal disorders predominantly related to pregnancy	XV Pregnancy, childbirth and the puerperium (O15_)	MR_specificNMR_specificPhenome	23	-0.00725504	0.0765414	0.924485	19.1326	0.637124	0.977172	-0.109797	0.131608	0.413517	FALSE
Citrate	Citrate	Glycolysis related metabolites	AB1_ERYSIPELAS	Erysipelas	I Certain infectious and parasitic diseases (AB1_)	MR_leadvarsCS	109	0.00396477	0.0418709	0.924561	155.088	0.00202924	0.977172	0.0650778	0.0656713	0.32394	FALSE
Acetone	Acetone	Ketone bodies	K11_CHRONPANC	Chronic pancreatitis	XI Diseases of the digestive system (K11_)	MR_sentinels	22	0.0288341	0.304357	0.924523	43.5549	0.00266881	0.977172	0.882933	0.516091	0.102584	FALSE
Pyruvate	Pyruvate	Glycolysis related metabolites	KRA_PSY_TIC_EXMORE	Tic disorders (more control exclusions)	Psychiatric endpoints from Katri R√§ikk√∂nen	MR_leadvarsCS	62	0.0329338	0.34787	0.924575	48.5162	0.876279	0.977172	0.528959	0.55439	0.343848	FALSE
Acetoacetate	Acetoacetate	Ketone bodies	Q17_SEPTA_DEFEC	Septal defects	XVII Congenital malformations, deformations and chromosomal abnormalities (Q17)	MR_sentinels	14	0.0358868	0.378719	0.924507	7.34197	0.883679	0.977172	0.181133	0.758642	0.815321	FALSE
Phe	Phenylalanine	Amino acids	F5_KELARET	Kela-code for behavioural disturbances in mental retardation	V Mental and behavioural disorders (F5_)	MR_sentinels	17	0.0601602	0.635348	0.924562	10.0894	0.861919	0.977172	0.692764	0.97823	0.489692	FALSE
Glucose	Glucose	Glycolysis related metabolites	L12_EPIDERMTHICKNAS	Other and unspecified epidermal thickening	XII Diseases of the skin and subcutaneous tissue (L12_)	MR_specificNMR_specificPhenome	18	0.0670942	0.708674	0.924572	12.7932	0.749918	0.977172	0.101048	1.7017	0.953384	FALSE
Citrate	Citrate	Glycolysis related metabolites	H8_EUSTSALP	Eustachian salpingitis and obstruction	VIII Diseases of the ear and mastoid process (H8_)	MR_specificNMR	40	-0.0151215	0.159759	0.924592	52.9364	0.0674464	0.977175	-0.0647311	0.219785	0.769963	FALSE
His	Histidine	Amino acids	N14_BREAST	Disorders of breast	XIV Diseases of the genitourinary system (N14_)	MR_sentinels	45	0.00592482	0.0626383	0.924642	44.5238	0.449591	0.977213	0.0253804	0.108191	0.815641	FALSE
Ile	Isoleucine	Amino acids	GRAVES_OPHT	Graves ophthalmopathy	IV Endocrine, nutritional and metabolic diseases (E4_)	MR_leadvarsCS	39	-0.0448336	0.474918	0.924789	62.9006	0.00673798	0.977216	-0.328126	0.831431	0.695365	FALSE
Gly	Glycine	Amino acids	L12_BULLOUS	Bullous disorders	XII Diseases of the skin and subcutaneous tissue (L12_)	MR_specificNMR_specificPhenome	32	-0.0231854	0.245648	0.924804	39.5764	0.138875	0.977216	-0.134468	0.326865	0.683713	FALSE
GlycA	Glycoprotein Acetyls	Inflammation	RHEUMA_SEROPOS_OTH	Other/unspecified seropositive rheumatoid arthritis	Rheuma endpoints	MR_specificNMR	41	-0.0183659	0.19456	0.924794	68.5963	0.00325575	0.977216	-0.170159	0.658718	0.79752	FALSE
Gly	Glycine	Amino acids	E4_PARATHYRO	Disorders of parathyroid gland	IV Endocrine, nutritional and metabolic diseases (E4_)	MR_specificNMR_specificPhenome	32	-0.0103522	0.109515	0.92469	19.7128	0.941763	0.977216	-0.0303849	0.144551	0.834931	FALSE
His	Histidine	Amino acids	H8_OTHHEARINGLOSS	Other hearing loss	VIII Diseases of the ear and mastoid process (H8_)	MR_sentinels	47	-0.00894908	0.0947138	0.924724	57.6977	0.115563	0.977216	-0.254529	0.157021	0.112007	FALSE
Val	Valine	Amino acids	L12_ROSACEANAS	Other and unspecified rosacea	XII Diseases of the skin and subcutaneous tissue (L12_)	MR_sentinels	76	0.0145311	0.15396	0.924805	89.2982	0.124209	0.977216	0.000378893	0.262548	0.998852	FALSE
Gly	Glycine	Amino acids	ARTHRO_SPEC	Other specific arthropathies	Rheuma endpoints	MR_leadvarsCS	124	0.0179324	0.189904	0.924769	120.322	0.551488	0.977216	0.0715228	0.289646	0.805376	FALSE
Citrate	Citrate	Glycolysis related metabolites	PHLEBI_THROMBOP_LOWER_EXTREMITI_UNSPE	Phlebitis and thrombophlebitis of lower extremities, unspecified, drug-induced	IX Diseases of the circulatory system (I9_)	MR_leadvarsCS	109	0.0295783	0.31328	0.92478	100.862	0.674079	0.977216	0.248217	0.492051	0.614979	FALSE
Val	Valine	Amino acids	K11_EROSION	Erosion of teeth	XI Diseases of the digestive system (K11_)	MR_sentinels	67	0.0325643	0.344396	0.924668	41.2284	0.992787	0.977216	0.100969	0.579899	0.862316	FALSE
Ile	Isoleucine	Amino acids	E4_THYROIDITNAS	Thyroiditis, unspecified	IV Endocrine, nutritional and metabolic diseases (E4_)	MR_specificNMR	12	0.0731462	0.774556	0.924763	9.23651	0.600071	0.977216	0.493211	1.15716	0.678974	FALSE
Pyruvate	Pyruvate	Glycolysis related metabolites	H7_XANTHELASMA	Xanthelasma of eyelid	VII Diseases of the eye and adnexa (H7_)	MR_specificNMR_specificPhenome	23	0.106071	1.12267	0.924727	41.5909	0.00700327	0.977216	2.36367	1.86085	0.217904	FALSE
Leu	Leucine	Amino acids	D3_ITP	Idiopathic thrombocytopenic purpura	III Diseases of the blood and blood-forming organs and certain disorders involving the immune mechanism (D3_)	MR_specificNMR_specificPhenome	11	-0.0518364	0.550516	0.924982	5.64997	0.843764	0.977326	-0.201673	0.664499	0.768411	FALSE
Val	Valine	Amino acids	L12_LYMPHADENITIS	Acute lymphadenitis	XII Diseases of the skin and subcutaneous tissue (L12_)	MR_specificNMR	31	-0.0299048	0.317455	0.924949	14.9728	0.989892	0.977326	-0.129483	0.548537	0.815052	FALSE
Ala	Alanine	Amino acids	F5_EATOTH	Other eating disorders	V Mental and behavioural disorders (F5_)	MR_leadvarsCS	165	-0.0111559	0.118472	0.924979	159.237	0.590445	0.977326	-0.171589	0.22434	0.44546	FALSE
Albumin	Albumin	Fluid balance	K11_DIAHER	Diaphragmatic hernia	XI Diseases of the digestive system (K11_)	MR_sentinels	98	-0.00619902	0.0658238	0.924969	144.6	0.00124427	0.977326	-0.108849	0.101581	0.286607	FALSE
GlycA	Glycoprotein Acetyls	Inflammation	H7_KERATITIS	Keratitis	VII Diseases of the eye and adnexa (H7_)	MR_specificNMR_specificPhenome	26	0.0150639	0.15996	0.924972	24.2441	0.505308	0.977326	0.481477	0.456502	0.302061	FALSE
Albumin	Albumin	Fluid balance	F5_DISSOCIATIVE	Dissociative [conversion] disorders	V Mental and behavioural disorders (F5_)	MR_sentinels	98	0.0176274	0.187259	0.925003	116.98	0.0817383	0.977332	0.140095	0.289809	0.629908	FALSE
Tyr	Tyrosine	Amino acids	RHEUMA_SEROPOS_WIDE	Seropositive rheumatoid arthritis, wide	Rheuma endpoints	MR_specificNMR_specificPhenome	19	-0.00899693	0.0956153	0.925034	25.8721	0.102719	0.977349	-0.000651754	0.125613	0.995921	FALSE
Gln	Glutamine	Amino acids	DM_NEOVASCULAR_GLAUCOMA	Neovascular glaucoma	Diabetes endpoints	MR_specificNMR_specificPhenome	51	-0.0329037	0.34992	0.925084	35.4289	0.940679	0.977387	-0.61998	0.915989	0.501689	FALSE
Pyruvate	Pyruvate	Glycolysis related metabolites	I9_NONRHEVALV	Non-rheumatic valve diseases	IX Diseases of the circulatory system (I9_)	MR_sentinels	48	-0.00642544	0.0683583	0.925112	84.9753	0.000577811	0.977401	-0.0265923	0.112476	0.81415	FALSE
Leu	Leucine	Amino acids	H8_CHRON_SUPOTITIS	Chronic suppurative otitis media	VIII Diseases of the ear and mastoid process (H8_)	MR_specificNMR_specificPhenome	11	-0.0356295	0.37916	0.925133	11.8049	0.298327	0.977408	-0.0886511	0.482141	0.858192	FALSE
Creatinine	Creatinine	Fluid balance	AB1_VIRAL_SKIN_MUCOUS_MEMBRANE	Viral infections characterized by skin and mucous membrane lesions	I Certain infectious and parasitic diseases (AB1_)	MR_specificNMR_specificPhenome	135	-0.00681514	0.0725766	0.925186	175.466	0.0093766	0.977434	-0.0609859	0.190594	0.749488	FALSE
Ala	Alanine	Amino acids	Q17_PHAKOMATOSES_NOT_ELSEW_CLASSIFIED	Phakomatoses, not elsewhere classified	XVII Congenital malformations, deformations and chromosomal abnormalities (Q17)	MR_sentinels	115	0.0283614	0.302006	0.925181	93.6984	0.917574	0.977434	0.934016	0.591853	0.117333	FALSE
Phe	Phenylalanine	Amino acids	J10_RESPOTHER	Other diseases of the respiratory system	X Diseases of the respiratory system (J10_)	MR_sentinels	17	-0.0156659	0.16689	0.925213	31.514	0.0115599	0.977446	-0.188772	0.258405	0.476325	FALSE
Tyr	Tyrosine	Amino acids	Q17_CONGEN_MALFO_GREAT_VEINS	Congenital malformations of great veins	XVII Congenital malformations, deformations and chromosomal abnormalities (Q17)	MR_specificNMR_specificPhenome	19	0.080208	0.854711	0.925234	8.26884	0.97436	0.977454	0.183526	1.09399	0.868753	FALSE
LDL_C	LDL Cholesterol	Cholesterol	O15_MATERN_CARE_PELVIC_ABNORM	Maternal care for known or suspected abnormality of pelvic organs	XV Pregnancy, childbirth and the puerperium (O15_)	MR_leadvarsCS	63	0.0051192	0.0545722	0.925263	82.3293	0.0431086	0.977469	0.049218	0.0729503	0.502429	FALSE
Creatinine	Creatinine	Fluid balance	I9_CARDMYOHYP	Cardiomyopathy, Hypertrophic obstructive	IX Diseases of the circulatory system (I9_)	MR_specificNMR_specificPhenome	135	-0.0316092	0.337054	0.925283	122.808	0.746222	0.977474	-0.239686	0.879623	0.78567	FALSE
Leu	Leucine	Amino acids	E4_AMINO	Other disorders of amino-acid metabolism	IV Endocrine, nutritional and metabolic diseases (E4_)	MR_specificNMR_specificPhenome	11	-0.129376	1.38425	0.925536	2.804	0.985668	0.977501	-0.719565	1.66556	0.675888	FALSE
GlycA	Glycoprotein Acetyls	Inflammation	M13_JUVERHEU	Juvenile rheumatoid arthirtis	XIII Diseases of the musculoskeletal system and connective tissue (M13_)	MR_specificNMR	40	-0.0515445	0.552624	0.925687	42.218	0.333642	0.977501	-2.72017	1.90909	0.162362	FALSE
Acetoacetate	Acetoacetate	Ketone bodies	H8_OTOSCLE	Otosclerosis	VIII Diseases of the ear and mastoid process (H8_)	MR_leadvarsCS	19	-0.0314642	0.336319	0.925463	20.7832	0.290494	0.977501	-0.0575597	0.655765	0.931081	FALSE
Gly	Glycine	Amino acids	K11_HYPOPLASIA_ENAMEL_PRENATAL_INCLAVO	Hypoplasia of dental enamel, prenatal , including avohilmo	XI Diseases of the digestive system (K11_)	MR_sentinels	99	-0.0228164	0.244285	0.925585	108.911	0.212027	0.977501	-0.0295651	0.272348	0.913779	FALSE
Citrate	Citrate	Glycolysis related metabolites	K11_OPEN_BITE	Open bite	XI Diseases of the digestive system (K11_)	MR_specificNMR	40	-0.0191541	0.205255	0.925651	49.6595	0.117859	0.977501	-0.0244296	0.282721	0.931595	FALSE
Pyruvate	Pyruvate	Glycolysis related metabolites	CD2_BENIGN_CHOROID	Benign neoplasm: Choroid	II Neoplasms from hospital discharges (CD2_)	MR_leadvarsCS	62	-0.0154732	0.165673	0.925589	58.1931	0.578279	0.977501	-0.301584	0.263994	0.25783	FALSE
Ala	Alanine	Amino acids	F5_PERSMOOD	Persistent mood disorders	V Mental and behavioural disorders (F5_)	MR_specificNMR_specificPhenome	35	-0.0153584	0.164583	0.925652	39.4547	0.239155	0.977501	-0.744036	0.327888	0.0299213	FALSE
Creatinine	Creatinine	Fluid balance	N14_GLOMEINOTH	Glomerular disorders in diseases classified elsewhere	XIV Diseases of the genitourinary system (N14_)	MR_specificNMR_specificPhenome	135	-0.0139846	0.149907	0.925674	175.409	0.00945035	0.977501	-0.217752	0.394015	0.581431	FALSE
Gln	Glutamine	Amino acids	CD2_BENIGN_MELANOCYTIC	Melanocytic naevi	II Neoplasms from hospital discharges (CD2_)	MR_specificNMR_specificPhenome	50	-0.0133096	0.142147	0.925401	67.855	0.0384241	0.977501	-0.740514	0.356875	0.0433704	FALSE
Ala	Alanine	Amino acids	RHEU_ARTHRITIS_OTH	Other arthritis (FG)	Rheuma endpoints	MR_specificNMR_specificPhenome	35	-0.0118769	0.126924	0.925447	38.26	0.282097	0.977501	-0.348256	0.268294	0.203274	FALSE
Creatinine	Creatinine	Fluid balance	F5_OTHPER	Other specified and unspecified personality disorders	V Mental and behavioural disorders (F5_)	MR_specificNMR	179	-0.0116461	0.124715	0.925601	198.301	0.141727	0.977501	-0.281271	0.305838	0.358996	FALSE
Creatinine	Creatinine	Fluid balance	O15_MATERN_CARE_FETAL_ABNORM	Maternal care for known or suspected fetal abnormality and damage	XV Pregnancy, childbirth and the puerperium (O15_)	MR_specificNMR	172	-0.00952267	0.101728	0.92542	215.491	0.0119303	0.977501	-0.122387	0.248653	0.623214	FALSE
Creatinine	Creatinine	Fluid balance	H8_HL_MIX_NAS	Mixed conductive and sensorineural hearing loss	VIII Diseases of the ear and mastoid process (H8_)	MR_sentinels	178	-0.00924786	0.0989559	0.925543	193.567	0.186832	0.977501	-0.144047	0.231138	0.533955	FALSE
Val	Valine	Amino acids	K11_REIMB_202	KELA_REIMBURSEMENT_202	Gastrointestinal endpoints	MR_sentinels	76	-0.00605513	0.0646227	0.925348	135.987	2.10362e-05	0.977501	-0.00928155	0.110238	0.933128	FALSE
Gln	Glutamine	Amino acids	F5_ALCOHOL_DEPENDENCE	Alcohol dependence	V Mental and behavioural disorders (F5_)	MR_sentinels	124	0.00417201	0.0446568	0.925567	143.992	0.0949318	0.977501	0.0753751	0.0624301	0.229632	FALSE
Tyr	Tyrosine	Amino acids	APPENDACUT_COMPLIC	Acute appendicitis, with complications	XI Diseases of the digestive system (K11_)	MR_leadvarsCS	96	0.00572717	0.0611406	0.92537	80.627	0.85348	0.977501	0.0110554	0.0960501	0.908611	FALSE
Citrate	Citrate	Glycolysis related metabolites	THYROTOXICOSIS	Thyrotoxicosis	Comorbidities of Gastrointestinal endpoints	MR_sentinels	86	0.00766115	0.0818572	0.925434	116.416	0.0134301	0.977501	0.143343	0.160266	0.373659	FALSE
Albumin	Albumin	Fluid balance	N14_CERVICAL_LSIL	LSIL lesion of the cervix uteri	XIV Diseases of the genitourinary system (N14_)	MR_leadvarsCS	148	0.00820045	0.0875705	0.925392	139.77	0.651631	0.977501	0.0368095	0.138415	0.790664	FALSE
His	Histidine	Amino acids	G6_BELLPA	Bell's palsy	VI Diseases of the nervous system (G6_)	MR_sentinels	47	0.0155086	0.165523	0.925352	75.6506	0.00381908	0.977501	0.281161	0.271372	0.305703	FALSE
Albumin	Albumin	Fluid balance	KRA_PSY_MENTALRET_EXMORE	Mental retardation (more control exclusions)	Psychiatric endpoints from Katri R√§ikk√∂nen	MR_sentinels	98	0.0179884	0.192515	0.925555	93.0534	0.594537	0.977501	0.228608	0.297091	0.443491	FALSE
His	Histidine	Amino acids	D3_HAEMOLYTICANAEMIA	Haemolytic anaemias	III Diseases of the blood and blood-forming organs and certain disorders involving the immune mechanism (D3_)	MR_leadvarsCS	66	0.0226043	0.241328	0.925374	53.3082	0.849634	0.977501	0.0520261	0.426994	0.903405	FALSE
Tyr	Tyrosine	Amino acids	KRA_PSY_CHILDSOC_EXMORE	Social disorders starting during childhood or adolescence (more control exclusions)	Psychiatric endpoints from Katri R√§ikk√∂nen	MR_sentinels	78	0.0382444	0.409976	0.925678	86.2838	0.219692	0.977501	0.558169	0.637262	0.383852	FALSE
His	Histidine	Amino acids	CD2_BENIGN_PERIPH_AUTO_NEURO	Benign neoplasm: Peripheral nerves and autonomic nervous system	II Neoplasms from hospital discharges (CD2_)	MR_sentinels	47	0.0431498	0.462382	0.925649	62.8085	0.0501853	0.977501	0.376086	0.796583	0.63912	FALSE
Creatinine	Creatinine	Fluid balance	L12_PARAPSO_PLAQUE	Small plaque parapsoriasis	XII Diseases of the skin and subcutaneous tissue (L12_)	MR_leadvarsCS	253	0.0586107	0.627854	0.925625	281.992	0.094126	0.977501	0.692266	1.44645	0.632641	FALSE
Gln	Glutamine	Amino acids	L12_NECROLIPOIDIC	Necrobiosis lipoidica, not elsewhere classified	XII Diseases of the skin and subcutaneous tissue (L12_)	MR_specificNMR	56	0.0923503	0.989717	0.925657	68.8374	0.099407	0.977501	3.39317	2.67601	0.21024	FALSE
Gly	Glycine	Amino acids	H8_OTORRHOEA	Otorrhoea	VIII Diseases of the ear and mastoid process (H8_)	MR_specificNMR	42	0.0952771	1.01953	0.925545	57.9157	0.0417379	0.977501	0.535743	1.40348	0.704685	FALSE
Tyr	Tyrosine	Amino acids	L12_DERMATITISNAS	Other and unspecified dermatitis	XII Diseases of the skin and subcutaneous tissue (L12_)	MR_leadvarsCS	96	-0.00422872	0.0453499	0.925708	169.102	4.46531e-06	0.977507	-0.079274	0.0708535	0.266057	FALSE
Acetate	Acetate	Ketone bodies	H7_BLEPHAROCHALASIS	Blepharochalasis	VII Diseases of the eye and adnexa (H7_)	MR_leadvarsCS	21	-0.01319	0.141542	0.925754	20.2353	0.443301	0.977517	-0.139202	0.254024	0.590082	FALSE
Glucose	Glucose	Glycolysis related metabolites	I9_HEARTFAIL_AND_OVERWEIGHT	Heart failure and bmi 25plus	Cardiometabolic endpoints	MR_specificNMR	32	-0.0123259	0.1323	0.925772	35.5965	0.260772	0.977517	-0.609578	0.368457	0.108472	FALSE
Creatinine	Creatinine	Fluid balance	AB1_LYME	Lyme disease	I Certain infectious and parasitic diseases (AB1_)	MR_sentinels	178	0.0119561	0.128338	0.925776	203.824	0.0815907	0.977517	0.154157	0.299504	0.607404	FALSE
ApoB	Apolipoprotein B	Apolipoproteins	N14_BARTHOCYS	Cyst of Bartholin Gland	XIV Diseases of the genitourinary system (N14_)	MR_leadvarsCS	66	0.0142243	0.152666	0.925766	74.6963	0.192345	0.977517	0.0443596	0.217952	0.839367	FALSE
Ile	Isoleucine	Amino acids	F5_SOLVENT	Mental and behavioural disorders due to use of volatile solvents	V Mental and behavioural disorders (F5_)	MR_specificNMR	12	0.206172	2.21374	0.925798	16.254	0.131961	0.977526	3.48786	3.17318	0.297453	FALSE
Val	Valine	Amino acids	M13_OSTEOPOROSIS	Osteoporosis	XIII Diseases of the musculoskeletal system and connective tissue (M13_)	MR_specificNMR	31	0.0189291	0.203312	0.925821	47.8702	0.0204247	0.977535	0.427912	0.345464	0.225404	FALSE
Ile	Isoleucine	Amino acids	H7_CHORIORETINFLAM	Chorioretinal inflammation	VII Diseases of the eye and adnexa (H7_)	MR_specificNMR_specificPhenome	11	0.0676802	0.727426	0.925871	15.8053	0.105344	0.977572	0.507262	1.1591	0.671965	FALSE
Leu	Leucine	Amino acids	M13_ANKYLOSPON	Ankylosing spondylitis	XIII Diseases of the musculoskeletal system and connective tissue (M13_)	MR_sentinels	42	-0.0182045	0.195736	0.925899	53.1041	0.0974825	0.977573	-0.32949	0.350517	0.352853	FALSE
Creatinine	Creatinine	Fluid balance	N14_HENOCHSCHONLEIN_NEPHRITIS	Henoch-Sch√∂nlein purpura nephritis¬†(HSPN)	XIV Diseases of the genitourinary system (N14_)	MR_sentinels	178	0.055147	0.592957	0.925901	191.227	0.22005	0.977573	1.3591	1.38073	0.326303	FALSE
Leu	Leucine	Amino acids	O15_LABOUR_ABNORM_FORCES	Abnormalities of forces of labour	XV Pregnancy, childbirth and the puerperium (O15_)	MR_specificNMR_specificPhenome	11	0.025788	0.27734	0.925917	6.89184	0.735615	0.977574	0.022234	0.335304	0.948581	FALSE
Lactate	Lactate	Glycolysis related metabolites	L12_PSORI_PUSTGEN	Generalized pustular psoriasis	XII Diseases of the skin and subcutaneous tissue (L12_)	MR_leadvarsCS	42	-0.115444	1.24186	0.925935	57.7992	0.0426601	0.977578	-3.11689	3.02828	0.30954	FALSE
Acetone	Acetone	Ketone bodies	CREST	CR(E)ST syndrome	Rheuma endpoints	MR_leadvarsCS	29	-0.0670806	0.721837	0.925959	45.3005	0.0205642	0.977588	-0.354191	1.31138	0.789144	FALSE
Lactate	Lactate	Glycolysis related metabolites	E4_CONGEIOD	Congenital iodine-deficiency syndrome/hypothyroidism	IV Endocrine, nutritional and metabolic diseases (E4_)	MR_specificNMR	13	0.0823053	0.886399	0.92602	10.8707	0.54003	0.977637	2.42456	2.61766	0.374199	FALSE
Leu	Leucine	Amino acids	BLEEDING	Bleeding	Miscellaneous, not yet classified endpoints	MR_leadvarsCS	56	0.00509563	0.0548933	0.92604	87.7223	0.00331017	0.977643	0.00946145	0.0885402	0.915296	FALSE
Glucose	Glucose	Glycolysis related metabolites	C3_LIP_EXALLC	Malignant neoplasm of lip (controls excluding all cancers)	II Neoplasms, from cancer register (ICD-O-3)	MR_sentinels	65	0.0486737	0.524468	0.926058	78.187	0.109413	0.977646	0.660978	0.982483	0.503558	FALSE
His	Histidine	Amino acids	E4_OBESITYCAL	Obesity due to excess calories	IV Endocrine, nutritional and metabolic diseases (E4_)	MR_sentinels	47	-0.00722962	0.0779729	0.926126	70.3868	0.0118368	0.977657	-0.25504	0.127226	0.0510418	FALSE
Glucose	Glucose	Glycolysis related metabolites	CD2_INSITU_BREAST_INTRADUCTAL_EXALLC	Carcinoma in situ of breast, intraductal (controls excluding all cancers)	II Neoplasms from hospital discharges (CD2_)	MR_leadvarsCS	76	0.0149674	0.161411	0.926119	68.7918	0.679659	0.977657	0.199355	0.377815	0.599318	FALSE
Creatinine	Creatinine	Fluid balance	CD2_UVEAMELANOMA_EXALLC	Melanoma of uvea (controls excluding all cancers)	II Neoplasms from hospital discharges (CD2_)	MR_sentinels	178	0.0332552	0.358603	0.926114	149.556	0.933932	0.977657	0.938456	0.83453	0.262319	FALSE
Ala	Alanine	Amino acids	E4_HYPERGLYCER	Pure hyperglyceridaemia	IV Endocrine, nutritional and metabolic diseases (E4_)	MR_specificNMR	42	0.0473819	0.510872	0.926104	46.0957	0.269627	0.977657	0.181225	1.11235	0.871401	FALSE
His	Histidine	Amino acids	VD_MX	Vascular dementia (mixed)	Neurological endpoints	MR_specificNMR_specificPhenome	14	-0.0767813	0.830136	0.926307	9.96953	0.696424	0.977671	-2.38224	1.6161	0.166207	FALSE
Ala	Alanine	Amino acids	AB1_RUBELLA	Rubella [German measles]	I Certain infectious and parasitic diseases (AB1_)	MR_specificNMR_specificPhenome	35	-0.036812	0.398042	0.926315	27.3623	0.782859	0.977671	-0.768452	0.854136	0.374808	FALSE
Pyruvate	Pyruvate	Glycolysis related metabolites	H7_CHORIORETINFLAM	Chorioretinal inflammation	VII Diseases of the eye and adnexa (H7_)	MR_sentinels	48	-0.0279942	0.302237	0.926203	72.5655	0.00975012	0.977671	-1.21249	0.446527	0.00929225	FALSE
bOHbutyrate	3-Hydroxybutyrate	Ketone bodies	G6_MIGRAINE_NO_AURA_TRIPTAN	Migraine without aura and triptan purchases	VI Diseases of the nervous system (G6_)	MR_sentinels	23	-0.0144957	0.156573	0.926236	24.6131	0.315934	0.977671	-0.0871215	0.318886	0.787364	FALSE
Leu	Leucine	Amino acids	C3_BASAL_CELL_CARCINOMA_EXALLC	Basal cell carcinoma (controls excluding all cancers)	II Neoplasms, from cancer register (ICD-O-3)	MR_specificNMR	12	-0.0112057	0.121098	0.926274	7.24045	0.779291	0.977671	-0.0626529	0.147603	0.680211	FALSE
Tyr	Tyrosine	Amino acids	C_STROKE	STROKE	Comorbidities of Diabetes	MR_specificNMR_specificPhenome	19	0.00441471	0.0476643	0.926205	20.8154	0.28883	0.977671	0.00739015	0.0627154	0.907579	FALSE
His	Histidine	Amino acids	M13_ARTHTROSIS_COX_PRIM_ICD10	Coxarthrosis, primary	XIII Diseases of the musculoskeletal system and connective tissue (M13_)	MR_leadvarsCS	65	0.0061138	0.0660803	0.926284	102.777	0.00151171	0.977671	0.165195	0.115672	0.158193	FALSE
LDL_C	LDL Cholesterol	Cholesterol	O15_LABOUR_ABNORM_FORCES	Abnormalities of forces of labour	XV Pregnancy, childbirth and the puerperium (O15_)	MR_sentinels	48	0.00838765	0.0905307	0.926182	47.9043	0.435889	0.977671	0.0126859	0.121321	0.917176	FALSE
His	Histidine	Amino acids	C3_SQUOMOUS_CELL_CARCINOMA_SKIN_EXALLC	Squamous cell neoplasms and carcinomas of the skin (controls excluding all cancers)	II Neoplasms, from cancer register (ICD-O-3)	MR_leadvarsCS	65	0.0133931	0.144721	0.926265	84.8698	0.0415614	0.977671	0.2001	0.257049	0.439219	FALSE
Leu	Leucine	Amino acids	KRA_PSY_SCHIZODEL_EXMORE	Schizophrenia or delusion (more control exclusions)	Psychiatric endpoints from Katri R√§ikk√∂nen	MR_specificNMR	12	0.0181624	0.196082	0.9262	7.71156	0.738885	0.977671	0.114372	0.239799	0.64365	FALSE
Ala	Alanine	Amino acids	N14_IGA_NEPHROPATHY	IgA nephropathy (IgA glomerulonephritis)	XIV Diseases of the genitourinary system (N14_)	MR_specificNMR	42	0.0449745	0.486228	0.926304	43.0133	0.385067	0.977671	0.596162	1.05589	0.575493	FALSE
Lactate	Lactate	Glycolysis related metabolites	H7_RETINANAS	Other specified and unspecified retinal disorders	VII Diseases of the eye and adnexa (H7_)	MR_specificNMR	13	0.0966472	1.04374	0.926224	17.1877	0.142672	0.977671	1.12389	3.22815	0.734297	FALSE
Acetoacetate	Acetoacetate	Ketone bodies	Q17_CONGEN_MALFO_ANTER_SEGMENT_EYE	Congenital malformations of anterior segment of eye	XVII Congenital malformations, deformations and chromosomal abnormalities (Q17)	MR_sentinels	14	-0.101213	1.09509	0.926361	6.43161	0.929026	0.97768	-1.04083	2.19272	0.643542	FALSE
Acetone	Acetone	Ketone bodies	O15_PREEC_OR_FETGRO	Pre-eclampsia or poor fetal growth	XV Pregnancy, childbirth and the puerperium (O15_)	MR_sentinels	22	-0.0135803	0.146945	0.926366	29.3531	0.10578	0.97768	-0.169076	0.26943	0.537411	FALSE
Leu	Leucine	Amino acids	I9_HEARTFAIL	Heart failure, strict	IX Diseases of the circulatory system (I9_)	MR_leadvarsCS	56	-0.00644848	0.0697702	0.926361	100.96	0.000157199	0.97768	-0.0596284	0.111945	0.596456	FALSE
Ala	Alanine	Amino acids	Q17_LVOTO_NARROW	Left ventricular outflow tract obstruction, narrow definition	XVII Congenital malformations, deformations and chromosomal abnormalities (Q17)	MR_leadvarsCS	165	-0.0124451	0.134819	0.926452	176.536	0.23827	0.977755	-0.155734	0.255943	0.543722	FALSE
Acetoacetate	Acetoacetate	Ketone bodies	E4_GOITREMULTINOD	Nontoxic multinodular goitre	IV Endocrine, nutritional and metabolic diseases (E4_)	MR_leadvarsCS	19	-0.0187051	0.202814	0.926517	20.0896	0.327797	0.977758	-0.0963087	0.39746	0.811439	FALSE
Albumin	Albumin	Fluid balance	K11_GINGIVITIS_PERIODONTAL	Gingivitis and periodontal diseases	XI Diseases of the digestive system (K11_)	MR_specificNMR	56	0.00446595	0.0484207	0.926513	74.2196	0.0430678	0.977758	0.10576	0.102303	0.305842	FALSE
Pyruvate	Pyruvate	Glycolysis related metabolites	ASTHMA_ALLERG	Asthma and allergy	Asthma and related endpoints	MR_leadvarsCS	62	0.00970348	0.105181	0.926496	80.1088	0.0509681	0.977758	0.00676613	0.169341	0.968261	FALSE
His	Histidine	Amino acids	M13_SJOGREN	Sicca syndrome [Sj√∂gren]	XIII Diseases of the musculoskeletal system and connective tissue (M13_)	MR_sentinels	45	0.0162535	0.176337	0.926561	53.6621	0.150822	0.977758	0.384237	0.2975	0.203412	FALSE
Acetone	Acetone	Ketone bodies	H7_IRIDONAS	Other and unspecified iridocyclitis	VII Diseases of the eye and adnexa (H7_)	MR_sentinels	22	0.0340914	0.369564	0.926501	18.8851	0.592512	0.977758	0.088802	0.669709	0.895836	FALSE
Val	Valine	Amino acids	M13_DISCINFECTION	Infection of intervertebral disc (pyogenic)	XIII Diseases of the musculoskeletal system and connective tissue (M13_)	MR_sentinels	76	0.0354653	0.384897	0.926585	73.0921	0.540835	0.977758	0.613339	0.652631	0.350381	FALSE
Acetoacetate	Acetoacetate	Ketone bodies	M13_BIOMECHLESIO	Biomechanical lesions, not elsewhere classified	XIII Diseases of the musculoskeletal system and connective tissue (M13_)	MR_sentinels	14	0.0423602	0.459736	0.926587	11.4367	0.574287	0.977758	0.935825	0.922604	0.330441	FALSE
Albumin	Albumin	Fluid balance	H7_PAPILLOEDEMA	Papilloedema, unspecified	VII Diseases of the eye and adnexa (H7_)	MR_specificNMR	56	0.0475214	0.515425	0.92654	72.6324	0.0557865	0.977758	0.267948	1.09972	0.808425	FALSE
Gln	Glutamine	Amino acids	Q17_OTHER_OSTEOCHONDROD	Other osteochondrodysplasias	XVII Congenital malformations, deformations and chromosomal abnormalities (Q17)	MR_specificNMR_specificPhenome	51	0.0780318	0.846412	0.926546	60.4402	0.148071	0.977758	3.25386	2.18509	0.142865	FALSE
Glucose	Glucose	Glycolysis related metabolites	CD2_BENIGN_VAGINA	Benign neoplasm: Vulva	II Neoplasms from hospital discharges (CD2_)	MR_specificNMR	31	-0.0552069	0.600805	0.926787	22.9459	0.817479	0.977864	-2.37583	1.74081	0.182818	FALSE
Pyruvate	Pyruvate	Glycolysis related metabolites	H7_CORNEALDYSTROPHY	Corneal degeneration	VII Diseases of the eye and adnexa (H7_)	MR_leadvarsCS	62	-0.0311001	0.338355	0.926765	58.3384	0.572969	0.977864	-0.255702	0.539007	0.63694	FALSE
Val	Valine	Amino acids	M13_OVERLAP	Other overlap syndromes	XIII Diseases of the musculoskeletal system and connective tissue (M13_)	MR_sentinels	76	-0.0290133	0.315595	0.926752	79.0567	0.352098	0.977864	-0.0192926	0.537718	0.971476	FALSE
Acetone	Acetone	Ketone bodies	KRA_PSY_ALCOH_EXMORE	Alcohol abuse, main dg (more control exclusions)	Psychiatric endpoints from Katri R√§ikk√∂nen	MR_sentinels	22	-0.02144	0.233196	0.926746	32.3708	0.053676	0.977864	-0.397299	0.421637	0.357294	FALSE
Pyruvate	Pyruvate	Glycolysis related metabolites	O15_POOR_FETGRO	Poor fetal growth	XV Pregnancy, childbirth and the puerperium (O15_)	MR_specificNMR	31	-0.0129271	0.140687	0.926789	18.701	0.946048	0.977864	-0.176531	0.21447	0.417168	FALSE
Creatinine	Creatinine	Fluid balance	H8_EXTERNAL	Diseases of external ear	VIII Diseases of the ear and mastoid process (H8_)	MR_specificNMR	179	-0.0055032	0.0598536	0.926742	172.406	0.604198	0.977864	-0.26483	0.14666	0.0726573	FALSE
Leu	Leucine	Amino acids	CD2_BENIGN_LIPO_NOS	Benign lipomatous neoplasm of other sites/unspecified	II Neoplasms from hospital discharges (CD2_)	MR_specificNMR_specificPhenome	11	0.0323551	0.351983	0.92676	12.7988	0.235137	0.977864	0.014287	0.4474	0.975222	FALSE
ApoB	Apolipoprotein B	Apolipoproteins	ARTHRO_SPEC	Other specific arthropathies	Rheuma endpoints	MR_sentinels	50	-0.0210995	0.229688	0.926808	58.9153	0.156875	0.977869	-0.270587	0.321572	0.404269	FALSE
Glucose	Glucose	Glycolysis related metabolites	ULCER_ARTHR	Arthropathy in ulcerative colitis	Rheuma endpoints	MR_specificNMR	32	-0.0764647	0.832726	0.926837	37.1613	0.206277	0.977885	-0.955752	2.43845	0.697866	FALSE
Gly	Glycine	Amino acids	M13_MUSCLEDISNAS	Other specified disorders of muscle	XIII Diseases of the musculoskeletal system and connective tissue (M13_)	MR_specificNMR_specificPhenome	32	-0.0267918	0.292443	0.927005	26.11	0.716036	0.977889	-0.158854	0.383813	0.681903	FALSE
Glucose	Glucose	Glycolysis related metabolites	G6_HCNP	Normal-pressure hydrocephalus	VI Diseases of the nervous system (G6_)	MR_sentinels	65	-0.0206422	0.225281	0.926993	89.561	0.0191871	0.977889	-0.155369	0.424303	0.715462	FALSE
Gln	Glutamine	Amino acids	ST19_FRACT_SKULL_FACIAL_BONES	Fracture of skull and facial bones	XIX Injury, poisoning and certain other consequences of external causes (ST19_)	MR_specificNMR_specificPhenome	51	-0.0128404	0.139974	0.926909	41.9981	0.782217	0.977889	-0.292361	0.365371	0.427472	FALSE
Gly	Glycine	Amino acids	E4_PARATHYRO	Disorders of parathyroid gland	IV Endocrine, nutritional and metabolic diseases (E4_)	MR_sentinels	99	0.00271203	0.0295509	0.926877	98.4548	0.468096	0.977889	0.02729	0.032745	0.406661	FALSE
Citrate	Citrate	Glycolysis related metabolites	F5_ANXIETY	Other anxiety disorders	V Mental and behavioural disorders (F5_)	MR_leadvarsCS	109	0.00377793	0.0412319	0.926995	128.935	0.0828277	0.977889	0.0124599	0.0649975	0.848342	FALSE
Gln	Glutamine	Amino acids	DEATH	Any death	Common endpoint	MR_specificNMR	56	0.00611205	0.0666103	0.92689	60.0881	0.296646	0.977889	0.263291	0.179229	0.147627	FALSE
Val	Valine	Amino acids	K11_DIVERTIC	Diverticular disease of intestine	XI Diseases of the digestive system (K11_)	MR_specificNMR_specificPhenome	27	0.0102291	0.111605	0.926973	42.5185	0.0216926	0.977889	0.103476	0.190056	0.590956	FALSE
ApoB	Apolipoprotein B	Apolipoproteins	AB1_TUBERCULOSIS	Tuberculosis	I Certain infectious and parasitic diseases (AB1_)	MR_sentinels	50	0.0109438	0.119474	0.927016	59.2361	0.150105	0.977889	0.163156	0.166376	0.331682	FALSE
Tyr	Tyrosine	Amino acids	I9_STR_EMBOLIC_WITH_FLIMMER	Embolic stroke with flimmer	IX Diseases of the circulatory system (I9_)	MR_leadvarsCS	96	0.0189396	0.206753	0.927012	115.281	0.076996	0.977889	0.185099	0.324761	0.570068	FALSE
Lactate	Lactate	Glycolysis related metabolites	M13_CONNECTNAS	Other specified/unspecified systemic involvement of connective tissue	XIII Diseases of the musculoskeletal system and connective tissue (M13_)	MR_sentinels	39	0.0255603	0.278739	0.926937	49.0162	0.108667	0.977889	0.512512	0.706246	0.472598	FALSE
Albumin	Albumin	Fluid balance	ASTHMA_OPPORTUNIST_INFECTIONS	Asthma and opportunity respiratory infection	Asthma and related endpoints	MR_specificNMR	56	0.0325355	0.35508	0.926993	68.8129	0.0997597	0.977889	0.475706	0.75081	0.529023	FALSE
Pyruvate	Pyruvate	Glycolysis related metabolites	CD2_BENIGN_MOUTH_NOS	Benign neoplasm: Other and unspecified parts of mouth	II Neoplasms from hospital discharges (CD2_)	MR_specificNMR_specificPhenome	23	0.0379065	0.413653	0.926985	12.1271	0.954699	0.977889	0.0976891	0.710693	0.89198	FALSE
bOHbutyrate	3-Hydroxybutyrate	Ketone bodies	J10_CHRONSINUSITIS	Chronic sinusitis	X Diseases of the respiratory system (J10_)	MR_sentinels	22	-0.0113589	0.124122	0.927084	44.552	0.0019822	0.977901	-0.25303	0.249177	0.322013	FALSE
Gly	Glycine	Amino acids	F5_KELAMENT	Kela-code for severe mental illness	V Mental and behavioural disorders (F5_)	MR_specificNMR	42	-0.00920468	0.100573	0.927078	63.2058	0.0145281	0.977901	-0.0806771	0.137319	0.560158	FALSE
Gln	Glutamine	Amino acids	J10_SEPTDEV	Deviated nasal septum	X Diseases of the respiratory system (J10_)	MR_sentinels	125	0.00379069	0.0414041	0.927053	158.341	0.0202738	0.977901	0.0594189	0.0581089	0.30853	FALSE
Val	Valine	Amino acids	M13_SYNOTEND	Disorders of synovium and tendon	XIII Diseases of the musculoskeletal system and connective tissue (M13_)	MR_specificNMR_specificPhenome	27	0.00956905	0.104567	0.927086	28.1126	0.35294	0.977901	0.0229785	0.17945	0.899134	FALSE
His	Histidine	Amino acids	Q17_PHAKOMATOSES_NOT_ELSEW_CLASSIFIED	Phakomatoses, not elsewhere classified	XVII Congenital malformations, deformations and chromosomal abnormalities (Q17)	MR_specificNMR_specificPhenome	14	-0.104084	1.13962	0.927229	19.9449	0.0965918	0.977913	-2.76242	2.13178	0.219404	FALSE
GlycA	Glycoprotein Acetyls	Inflammation	N14_BENIGNMAMDYSP	Benign mammary dysplasia	XIV Diseases of the genitourinary system (N14_)	MR_specificNMR_specificPhenome	25	-0.0253976	0.278041	0.927219	15.4967	0.905381	0.977913	-0.447957	0.796073	0.579078	FALSE
GlycA	Glycoprotein Acetyls	Inflammation	H7_OPTNERVNAS	Disorders of optic nerve, not elsewhere classified	VII Diseases of the eye and adnexa (H7_)	MR_sentinels	137	-0.0175918	0.192403	0.927149	145.028	0.282314	0.977913	-0.0371734	0.289317	0.897955	FALSE
Citrate	Citrate	Glycolysis related metabolites	AB1_SEXUAL_TRANSMISSION	Infections with a predominantly sexual mode of transmission	I Certain infectious and parasitic diseases (AB1_)	MR_leadvarsCS	109	-0.0043687	0.0477682	0.92713	113.591	0.337519	0.977913	-0.00668176	0.075256	0.929417	FALSE
LDL_C	LDL Cholesterol	Cholesterol	O15_MATERN_CARE	Maternal care related to the fetus and amniotic cavity and possible delivery problems	XV Pregnancy, childbirth and the puerperium (O15_)	MR_leadvarsCS	64	0.00229943	0.0251607	0.927183	54.9875	0.753785	0.977913	0.0159583	0.033622	0.636711	FALSE
Val	Valine	Amino acids	N14_BREAST	Disorders of breast	XIV Diseases of the genitourinary system (N14_)	MR_specificNMR	29	0.0100266	0.109747	0.927206	24.6854	0.6449	0.977913	0.267398	0.18748	0.16525	FALSE
Gly	Glycine	Amino acids	L12_ACNE	Acne	XII Diseases of the skin and subcutaneous tissue (L12_)	MR_specificNMR_specificPhenome	32	0.0136049	0.148915	0.927206	24.7198	0.780107	0.977913	0.169064	0.195457	0.393919	FALSE
Citrate	Citrate	Glycolysis related metabolites	G6_HCNP	Normal-pressure hydrocephalus	VI Diseases of the nervous system (G6_)	MR_specificNMR	40	0.0229757	0.251562	0.927229	65.4632	0.00501444	0.977913	0.240837	0.344115	0.488269	FALSE
Citrate	Citrate	Glycolysis related metabolites	G6_DEGENOTH	Other and unspecified degenerative diseases of nervous system	VI Diseases of the nervous system (G6_)	MR_specificNMR	40	0.0261206	0.285845	0.92719	31.113	0.811809	0.977913	0.30637	0.389022	0.435851	FALSE
Tyr	Tyrosine	Amino acids	M13_LORDOSIS	Lordosis	XIII Diseases of the musculoskeletal system and connective tissue (M13_)	MR_specificNMR	23	-0.0916951	1.00554	0.927342	29.6117	0.128212	0.97792	-0.825767	1.27765	0.525076	FALSE
Albumin	Albumin	Fluid balance	D3_KELA_IMMUDEF	Kela reimbursement Agammaglobulinemia (D80-84)	III Diseases of the blood and blood-forming organs and certain disorders involving the immune mechanism (D3_)	MR_specificNMR	56	-0.0731284	0.803428	0.927476	62.2766	0.23321	0.97792	-0.307695	1.71904	0.858614	FALSE
Citrate	Citrate	Glycolysis related metabolites	DRUGADVERS_TREMOR	Drug-induced tremor	VI Diseases of the nervous system (G6_)	MR_sentinels	86	-0.047764	0.523751	0.927337	92.2852	0.276142	0.97792	-0.476467	1.03114	0.64522	FALSE
GlycA	Glycoprotein Acetyls	Inflammation	F5_SOLVENT	Mental and behavioural disorders due to use of volatile solvents	V Mental and behavioural disorders (F5_)	MR_sentinels	138	-0.0447146	0.491737	0.927547	121.676	0.821739	0.97792	-0.602525	0.739547	0.416656	FALSE
Glucose	Glucose	Glycolysis related metabolites	AB1_OTHER_SPIROCHAETAL	Other spirochaetal diseases	I Certain infectious and parasitic diseases (AB1_)	MR_specificNMR_specificPhenome	18	-0.0355983	0.390989	0.927455	15.3024	0.573709	0.97792	-0.577115	0.919765	0.53921	FALSE
Ala	Alanine	Amino acids	H7_CHOROIDOTH	Other disorders of choroid	VII Diseases of the eye and adnexa (H7_)	MR_sentinels	115	-0.0246538	0.270791	0.927458	111.948	0.536839	0.97792	-0.850353	0.53095	0.112043	FALSE
Val	Valine	Amino acids	Q17_CONGEN_MALFO_DEFORMAT_MUSCULOS_SYSTEM	Congenital malformations and deformations of the musculoskeletal system	XVII Congenital malformations, deformations and chromosomal abnormalities (Q17)	MR_specificNMR	31	-0.0239384	0.262858	0.927437	27.899	0.575789	0.97792	-0.404843	0.453593	0.379459	FALSE
Leu	Leucine	Amino acids	O15_AMNIOT_OTHER	Other disorders of amniotic fluid and membranes	XV Pregnancy, childbirth and the puerperium (O15_)	MR_specificNMR	11	-0.0218452	0.239566	0.927344	8.32389	0.597232	0.97792	-0.027055	0.293079	0.928472	FALSE
Albumin	Albumin	Fluid balance	O15_MATERN_CARE_FETAL_ABNORM	Maternal care for known or suspected fetal abnormality and damage	XV Pregnancy, childbirth and the puerperium (O15_)	MR_specificNMR_specificPhenome	38	-0.0174584	0.191233	0.927259	32.6	0.675413	0.97792	-0.114293	0.397043	0.775105	FALSE
Lactate	Lactate	Glycolysis related metabolites	AB1_VIRAL_OTHER_INTEST_INFECTIONS	Viral and other specified intestinal infections	I Certain infectious and parasitic diseases (AB1_)	MR_sentinels	39	-0.0111307	0.122208	0.927429	44.4887	0.217326	0.97792	-0.153433	0.311127	0.624819	FALSE
Ile	Isoleucine	Amino acids	M13_SYSTCONNECT	Systemic connective tissue disorders	XIII Diseases of the musculoskeletal system and connective tissue (M13_)	MR_leadvarsCS	39	-0.00820186	0.0900949	0.927464	40.7969	0.348493	0.97792	-0.0256683	0.157268	0.871238	FALSE
LDL_C	LDL Cholesterol	Cholesterol	THYROTOXICOSIS	Thyrotoxicosis	Comorbidities of Gastrointestinal endpoints	MR_leadvarsCS	65	-0.00568653	0.0625204	0.927528	100.376	0.00248823	0.97792	-0.0511416	0.0833574	0.54174	FALSE
Gly	Glycine	Amino acids	D3_COAGDEF_PURPUR_HAEMORRHAGIC	Coagulation defects, purpura and other haemorrhagic conditions	III Diseases of the blood and blood-forming organs and certain disorders involving the immune mechanism (D3_)	MR_sentinels	99	0.00308466	0.0338467	0.927384	124.98	0.0343177	0.97792	0.0171184	0.0376418	0.65029	FALSE
Albumin	Albumin	Fluid balance	D3_ANAEMIA_IRONDEF_NAS	Other and unspecified iron deficiency	III Diseases of the blood and blood-forming organs and certain disorders involving the immune mechanism (D3_)	MR_leadvarsCS	149	0.00464997	0.0509716	0.927312	156.282	0.304577	0.97792	0.00138527	0.0808055	0.986346	FALSE
ApoB	Apolipoprotein B	Apolipoproteins	G6_MIGRAINE_WITH_AURA	Migraine with aura	VI Diseases of the nervous system (G6_)	MR_sentinels	50	0.00720812	0.0792542	0.927533	91.3464	0.000230361	0.97792	0.0644372	0.112275	0.568701	FALSE
Gln	Glutamine	Amino acids	N14_PROSTAOTH	Other disorders of prostate	XIV Diseases of the genitourinary system (N14_)	MR_leadvarsCS	152	0.0110472	0.12122	0.927387	128.751	0.904959	0.97792	0.0245765	0.175269	0.888673	FALSE
Gly	Glycine	Amino acids	CD2_LEIOMYOMA_ENDOMETRIOSIS_EXALLC	Benign leiomyoma with endometriosis (controls excluding all cancers)	II Neoplasms from hospital discharges (CD2_)	MR_specificNMR_specificPhenome	30	0.0117301	0.129015	0.927556	16.9722	0.962612	0.97792	0.0377849	0.170498	0.826222	FALSE
GlycA	Glycoprotein Acetyls	Inflammation	M13_SHOULDERNAS	Other shoulder lesions	XIII Diseases of the musculoskeletal system and connective tissue (M13_)	MR_specificNMR	41	0.0234277	0.2575	0.927507	32.5796	0.791451	0.97792	0.822779	0.862217	0.34583	FALSE
Leu	Leucine	Amino acids	M13_ACHILLESTEND	Achilles tendinitis	XIII Diseases of the musculoskeletal system and connective tissue (M13_)	MR_specificNMR_specificPhenome	11	0.0253899	0.278539	0.92737	4.73637	0.908079	0.97792	0.179279	0.336523	0.607116	FALSE
Phe	Phenylalanine	Amino acids	Q17_CONGEN_MALFO_TRACHEA_BRONCHUS	Congenital malformations of trachea and bronchus	XVII Congenital malformations, deformations and chromosomal abnormalities (Q17)	MR_sentinels	17	0.0544337	0.597704	0.927436	12.9772	0.674421	0.97792	0.486774	0.91968	0.604352	FALSE
Tyr	Tyrosine	Amino acids	E4_THYROIDITCHRON	Chronic thyroiditis	IV Endocrine, nutritional and metabolic diseases (E4_)	MR_specificNMR	23	0.0635608	0.696624	0.927301	12.6734	0.941872	0.97792	0.119116	0.880811	0.893715	FALSE
Acetone	Acetone	Ketone bodies	E4_HYPOCOMA	Nondiabetic hypoglycaemic coma	IV Endocrine, nutritional and metabolic diseases (E4_)	MR_leadvarsCS	29	0.0957484	1.05274	0.927531	28.3386	0.446617	0.97792	0.831213	1.9001	0.66526	FALSE
His	Histidine	Amino acids	AB1_WHOOPCOUGH	Whooping cough	I Certain infectious and parasitic diseases (AB1_)	MR_specificNMR_specificPhenome	14	-0.109749	1.20787	0.927602	6.39023	0.930791	0.977931	-0.382075	2.35264	0.873691	FALSE
Leu	Leucine	Amino acids	L12_ERYTHEMANODOSUM	Erythema nodosum	XII Diseases of the skin and subcutaneous tissue (L12_)	MR_specificNMR_specificPhenome	11	-0.064296	0.709586	0.927802	17.0417	0.0734455	0.977931	-0.290797	0.891545	0.751751	FALSE
Leu	Leucine	Amino acids	ULCERENTER	Ulcerative enterocolitis	Gastrointestinal endpoints	MR_specificNMR	12	-0.0467296	0.514515	0.927634	8.40868	0.676295	0.977931	-0.770498	0.629377	0.248927	FALSE
Gly	Glycine	Amino acids	L12_PIGPURPDERM	Pigmented purpuric dermatosis	XII Diseases of the skin and subcutaneous tissue (L12_)	MR_specificNMR	42	-0.042906	0.472573	0.927658	39.7188	0.527541	0.977931	-0.318261	0.640994	0.622251	FALSE
Albumin	Albumin	Fluid balance	H7_APHAKIA	Aphakia	VII Diseases of the eye and adnexa (H7_)	MR_leadvarsCS	148	-0.0215587	0.23763	0.927712	136.903	0.713551	0.977931	-0.481135	0.378358	0.205523	FALSE
Acetoacetate	Acetoacetate	Ketone bodies	N14_FEMALEINFERT	Female infertility	XIV Diseases of the genitourinary system (N14_)	MR_leadvarsCS	16	-0.0125264	0.138285	0.927823	9.77229	0.833814	0.977931	-0.119988	0.264432	0.656957	FALSE
Ile	Isoleucine	Amino acids	H7_VITRBODYGLOBE	Disorders of vitreous body	VII Diseases of the eye and adnexa (H7_)	MR_specificNMR_specificPhenome	11	-0.0119791	0.131898	0.927635	6.66287	0.756842	0.977931	-0.162474	0.202048	0.442041	FALSE
Glucose	Glucose	Glycolysis related metabolites	FG_OTHHEART	Other heart diseases	Cardiometabolic endpoints	MR_specificNMR_specificPhenome	18	-0.0113067	0.124659	0.92773	25.3987	0.0861355	0.977931	-0.362837	0.291811	0.231633	FALSE
LDL_C	LDL Cholesterol	Cholesterol	C3_NSCLC_ADENO_EXALLC	Non-small cell lung cancer, adenocarcinoma (controls excluding all cancers)	II Neoplasms, from cancer register (ICD-O-3)	MR_leadvarsCS	65	-0.00976138	0.107634	0.927739	58.2301	0.679662	0.977931	-0.102185	0.142772	0.47681	FALSE
Ala	Alanine	Amino acids	F5_DEPRESSION_RECURRENT	Recurrent or chronic depression	V Mental and behavioural disorders (F5_)	MR_specificNMR	41	-0.00846683	0.093177	0.927597	33.7757	0.745386	0.977931	-0.0595516	0.204745	0.772701	FALSE
Pyruvate	Pyruvate	Glycolysis related metabolites	I9_TIA	Transient ischemic attack	IX Diseases of the circulatory system (I9_)	MR_leadvarsCS	61	-0.00586818	0.0647995	0.927843	103.313	0.000433998	0.977931	-0.0429904	0.104235	0.681514	FALSE
Creatinine	Creatinine	Fluid balance	APPENDACUT_NOCOMPLIC	Acute appendicitis, no complications	XI Diseases of the digestive system (K11_)	MR_sentinels	177	-0.00433582	0.0477943	0.927716	268.996	7.94179e-06	0.977931	-0.0129938	0.111956	0.907737	FALSE
GlycA	Glycoprotein Acetyls	Inflammation	N14_CYSTITIS	Cystitis	XIV Diseases of the genitourinary system (N14_)	MR_sentinels	138	0.00240775	0.0265458	0.92773	196.552	0.000646738	0.977931	0.0154276	0.0399006	0.69962	FALSE
Acetone	Acetone	Ketone bodies	G6_MIGRAINE_NO_AURA_TRIPTAN	Migraine without aura and triptan purchases	VI Diseases of the nervous system (G6_)	MR_sentinels	22	0.0167196	0.184465	0.92778	23.5832	0.313687	0.977931	0.134967	0.340561	0.696074	FALSE
Tyr	Tyrosine	Amino acids	Q17_CONGEN_DEFORMITI_FEET	Congenital deformities of feet	XVII Congenital malformations, deformations and chromosomal abnormalities (Q17)	MR_sentinels	78	0.0180016	0.198683	0.927807	71.4845	0.655956	0.977931	0.0424905	0.307215	0.890362	FALSE
GlycA	Glycoprotein Acetyls	Inflammation	K11_FISTULA	Colonic or urogenital fistula	XI Diseases of the digestive system (K11_)	MR_specificNMR_specificPhenome	26	0.0245996	0.271036	0.927682	52.7848	0.000952615	0.977931	0.0297606	0.791537	0.970319	FALSE
Acetate	Acetate	Ketone bodies	H7_MYOPIA	Myopia	VII Diseases of the eye and adnexa (H7_)	MR_sentinels	16	0.0286136	0.315608	0.927761	25.4861	0.0437837	0.977931	0.752649	0.727432	0.318367	FALSE
bOHbutyrate	3-Hydroxybutyrate	Ketone bodies	K11_HYPOPLASIA_ENAMEL_PRENATAL_INCLAVO	Hypoplasia of dental enamel, prenatal , including avohilmo	XI Diseases of the digestive system (K11_)	MR_sentinels	23	0.0977204	1.07904	0.92784	17.2776	0.747857	0.977931	1.22	2.1492	0.576288	FALSE
Val	Valine	Amino acids	L12_PSORI_PUSTGEN	Generalized pustular psoriasis	XII Diseases of the skin and subcutaneous tissue (L12_)	MR_specificNMR	31	0.129442	1.42785	0.927766	30.2714	0.451817	0.977931	0.234496	2.50916	0.926184	FALSE
Acetoacetate	Acetoacetate	Ketone bodies	M13_ANKYLOSISJOINT	Ankylosis of joint	XIII Diseases of the musculoskeletal system and connective tissue (M13_)	MR_sentinels	14	-0.119684	1.32287	0.927912	12.5031	0.486883	0.977942	-1.27848	2.67424	0.64119	FALSE
Ile	Isoleucine	Amino acids	RHEUMA_ARHTROPAT_REACTIVE	Reactive arthropathies, FINNGEN	Rheuma endpoints	MR_specificNMR	12	-0.0333664	0.36874	0.9279	12.7604	0.309273	0.977942	-0.232045	0.573285	0.694173	FALSE
Phe	Phenylalanine	Amino acids	CIRRHOSIS_BROAD	Cirrhosis, broad definition used in the article https://doi.org/10.1101/594523	Gastrointestinal endpoints	MR_leadvarsCS	19	-0.0135595	0.149858	0.927904	20.7374	0.292869	0.977942	-0.276467	0.20837	0.202119	FALSE
Val	Valine	Amino acids	M13_FIBROMYALGIA	Fibromyalgia	XIII Diseases of the musculoskeletal system and connective tissue (M13_)	MR_leadvarsCS	104	0.0128317	0.141749	0.927871	106.381	0.38997	0.977942	0.112395	0.275819	0.684497	FALSE
Citrate	Citrate	Glycolysis related metabolites	AB1_SEQULEAE_OF_INFECTIONS_AND_PARASITES	Sequelae of infectious and parasitic diseases	I Certain infectious and parasitic diseases (AB1_)	MR_sentinels	86	-0.0113716	0.125957	0.928063	64.845	0.949086	0.977966	-0.210589	0.245611	0.393659	FALSE
Gly	Glycine	Amino acids	F5_ALCOHOLAC	Acute alcohol intoxication	V Mental and behavioural disorders (F5_)	MR_specificNMR	42	-0.00784467	0.0867999	0.927988	49.2786	0.175772	0.977966	-0.0194925	0.119206	0.870932	FALSE
Gly	Glycine	Amino acids	CD2_LYMPHOID_LEUKAEMIA_EXALLC	Lymphoid leukaemia (controls excluding all cancers)	II Neoplasms from hospital discharges (CD2_)	MR_sentinels	99	-0.00677693	0.0750003	0.928002	152.146	0.000378364	0.977966	-0.0604956	0.0828005	0.466773	FALSE
Ile	Isoleucine	Amino acids	M13_LIMBPAIN	Pain in limb	XIII Diseases of the musculoskeletal system and connective tissue (M13_)	MR_specificNMR_specificPhenome	11	0.00877449	0.0971148	0.928008	10.5824	0.390966	0.977966	0.0598296	0.155248	0.708905	FALSE
Tyr	Tyrosine	Amino acids	CD2_BENIGN_OVARY	Benign neoplasm of ovary	II Neoplasms from hospital discharges (CD2_)	MR_specificNMR	21	0.0109279	0.120895	0.927976	27.2667	0.127927	0.977966	0.0474913	0.158151	0.767216	FALSE
His	Histidine	Amino acids	AB1_PEDICULOSIS_ACARIASIS_OTHERINFEST	Pediculosis, acariasis and other infestations	I Certain infectious and parasitic diseases (AB1_)	MR_leadvarsCS	66	0.0186273	0.206224	0.928028	91.0721	0.0181342	0.977966	0.0113071	0.369997	0.975715	FALSE
Pyruvate	Pyruvate	Glycolysis related metabolites	L12_OTHERCONTACT	Other contact dermatitis	XII Diseases of the skin and subcutaneous tissue (L12_)	MR_specificNMR_specificPhenome	23	0.0263719	0.291767	0.92798	30.9629	0.0968768	0.977966	0.083529	0.512679	0.872134	FALSE
His	Histidine	Amino acids	Q17_CLEFT_LIP_CLEFT_PALATE	Cleft lip, lip and palate or palate	XVII Congenital malformations, deformations and chromosomal abnormalities (Q17)	MR_sentinels	47	0.0328843	0.364254	0.928066	40.7178	0.692539	0.977966	0.162345	0.62381	0.79586	FALSE
Ala	Alanine	Amino acids	G6_NEUATR	Systemic atrophies primarily affecting the central nervous system	VI Diseases of the nervous system (G6_)	MR_specificNMR_specificPhenome	35	0.0338578	0.375015	0.928062	29.0246	0.710073	0.977966	0.752286	0.804546	0.356558	FALSE
LDL_C	LDL Cholesterol	Cholesterol	E4_METABONAS	Metabolic disorder, other/unspecified	IV Endocrine, nutritional and metabolic diseases (E4_)	MR_sentinels	50	0.0541984	0.600883	0.92813	34.0511	0.948369	0.978018	0.349365	0.787507	0.659301	FALSE
His	Histidine	Amino acids	CD2_INSITU_CERVIX_UTERI_EXALLC	Carcinoma in situ of cervix uteri (controls excluding all cancers)	II Neoplasms from hospital discharges (CD2_)	MR_sentinels	47	0.0135487	0.150271	0.928159	41.8747	0.645633	0.978027	0.335014	0.256888	0.198823	FALSE
bOHbutyrate	3-Hydroxybutyrate	Ketone bodies	M13_MUSCLE	Disorders of muscles	XIII Diseases of the musculoskeletal system and connective tissue (M13_)	MR_leadvarsCS	32	0.0155499	0.172487	0.928167	24.5356	0.788095	0.978027	0.0370684	0.366349	0.920078	FALSE
ApoB	Apolipoprotein B	Apolipoproteins	H7_STRABOTH	Other strabismus	VII Diseases of the eye and adnexa (H7_)	MR_leadvarsCS	67	0.00506912	0.0562562	0.928202	70.4807	0.33024	0.978032	0.0133442	0.0804954	0.868848	FALSE
His	Histidine	Amino acids	N14_GLOMEINOTH	Glomerular disorders in diseases classified elsewhere	XIV Diseases of the genitourinary system (N14_)	MR_leadvarsCS	66	0.0119665	0.1328	0.9282	77.1804	0.143286	0.978032	0.029613	0.238255	0.901474	FALSE
GlycA	Glycoprotein Acetyls	Inflammation	FE	Focal epilepsy	VI Diseases of the nervous system (G6_)	MR_specificNMR	41	-0.014968	0.16618	0.928231	38.8725	0.520922	0.978048	-0.0731727	0.553994	0.895598	FALSE
His	Histidine	Amino acids	M13_PANNICULITIS	Panniculitis affecting regions of neck and back	XIII Diseases of the musculoskeletal system and connective tissue (M13_)	MR_sentinels	47	-0.025539	0.283637	0.928255	66.3877	0.0261135	0.978057	-0.0353565	0.492158	0.943048	FALSE
Glucose	Glucose	Glycolysis related metabolites	CHIRBIL_NAS	Biliary cirrhosis, NAS	Gastrointestinal endpoints	MR_specificNMR	32	-0.153689	1.70833	0.928316	33.3935	0.351692	0.978059	-3.86999	4.85075	0.431249	FALSE
Leu	Leucine	Amino acids	L12_SKINSUBCUTISNAS	Other and unspecified disorders of skin and subcutaneous tissue	XII Diseases of the skin and subcutaneous tissue (L12_)	MR_sentinels	43	-0.0222928	0.247823	0.928323	58.0466	0.0507074	0.978059	-0.3818	0.447064	0.398059	FALSE
Citrate	Citrate	Glycolysis related metabolites	C3_THYROID_GLAND_EXALLC	Malignant neoplasm of thyroid gland (controls excluding all cancers)	II Neoplasms, from cancer register (ICD-O-3)	MR_specificNMR	39	-0.015158	0.168404	0.928279	43.4848	0.249238	0.978059	-0.194218	0.227914	0.399612	FALSE
Ala	Alanine	Amino acids	CD2_BENIGN_COLON	Benign neoplasm: Colon	II Neoplasms from hospital discharges (CD2_)	MR_sentinels	115	-0.00409921	0.0455826	0.928343	142.805	0.0351109	0.978059	-0.00595273	0.0896449	0.947174	FALSE
ApoB	Apolipoprotein B	Apolipoproteins	G6_MUSDYST	Muscular dystrophy	VI Diseases of the nervous system (G6_)	MR_leadvarsCS	67	0.0302101	0.33568	0.92829	68.9455	0.378088	0.978059	0.218261	0.478012	0.64948	FALSE
Pyruvate	Pyruvate	Glycolysis related metabolites	L12_HIRSUTISM	Hirsutism in women	XII Diseases of the skin and subcutaneous tissue (L12_)	MR_specificNMR	31	0.0357615	0.39763	0.928338	31.3295	0.399339	0.978059	0.287435	0.61331	0.642815	FALSE
Lactate	Lactate	Glycolysis related metabolites	CD2_BENIGN_RETINA	Benign neoplasm: Retina	II Neoplasms from hospital discharges (CD2_)	MR_sentinels	39	-0.0882112	0.98182	0.928411	49.2347	0.104781	0.978084	-1.68335	2.49133	0.503444	FALSE
Ala	Alanine	Amino acids	L12_FOLICULAROTH	Other follicular disorders	XII Diseases of the skin and subcutaneous tissue (L12_)	MR_sentinels	115	-0.0106753	0.118778	0.928385	124.84	0.229605	0.978084	-0.158443	0.233285	0.49841	FALSE
GlycA	Glycoprotein Acetyls	Inflammation	J10_PLEURA	Other diseases of pleura	X Diseases of the respiratory system (J10_)	MR_specificNMR	41	0.0105729	0.117666	0.928402	42.2323	0.374726	0.978084	0.510015	0.389818	0.198416	FALSE
Leu	Leucine	Amino acids	MYCOBLUNGATYPICA	Atypical mycobacterium lung infection	Interstitial lung disease endpoints	MR_specificNMR_specificPhenome	11	-0.101031	1.12629	0.928524	14.8403	0.137993	0.978085	-0.350229	1.41855	0.810531	FALSE
Creatinine	Creatinine	Fluid balance	M13_VERTEBCOLLAPSE	Collapsed vertebra, not elsewhere classified	XIII Diseases of the musculoskeletal system and connective tissue (M13_)	MR_specificNMR	177	-0.0407224	0.453702	0.928481	181.883	0.36482	0.978085	-0.20347	1.116	0.855541	FALSE
Lactate	Lactate	Glycolysis related metabolites	H7_OCUMUSCLE	Disorders of ocular muscles, binocular movement, accommodation and refraction	VII Diseases of the eye and adnexa (H7_)	MR_specificNMR	13	-0.0234301	0.261022	0.928476	20.3899	0.0600601	0.978085	-0.873688	0.763727	0.276917	FALSE
bOHbutyrate	3-Hydroxybutyrate	Ketone bodies	AB1_DERMATOPHYTOSIS	Dermatophytosis	I Certain infectious and parasitic diseases (AB1_)	MR_leadvarsCS	32	-0.0141976	0.158235	0.928506	27.0286	0.670736	0.978085	-0.446507	0.336438	0.194468	FALSE
Citrate	Citrate	Glycolysis related metabolites	I9_NONISCHCARDMYOP_STRICT	Nonischemic cardiomyopathy	IX Diseases of the circulatory system (I9_)	MR_leadvarsCS	109	-0.0113089	0.12602	0.928494	117.454	0.251284	0.978085	-0.132201	0.198425	0.506684	FALSE
Creatinine	Creatinine	Fluid balance	AUTOIMMUNE_NONTHYROID	Autoimmune diseases excluding thyroid diseases	Diseases marked as autimmune origin	MR_specificNMR_specificPhenome	134	-0.00372657	0.0415462	0.928528	175.073	0.00845061	0.978085	-0.0102405	0.109286	0.925486	FALSE
Pyruvate	Pyruvate	Glycolysis related metabolites	AD_LO_EXMORE	Alzheimer‚Äôs disease (Late onset) (more control exclusions)	Neurological endpoints	MR_leadvarsCS	61	0.00808626	0.0900809	0.928473	57.9961	0.549314	0.978085	0.173147	0.14305	0.230954	FALSE
Acetone	Acetone	Ketone bodies	H7_EPIPHORA	Epiphora	VII Diseases of the eye and adnexa (H7_)	MR_leadvarsCS	29	0.0428857	0.477789	0.928479	22.301	0.767168	0.978085	0.766667	0.851569	0.375921	FALSE
Ile	Isoleucine	Amino acids	H7_RETINALDETACHTRACTION	Traction detachment of retina	VII Diseases of the eye and adnexa (H7_)	MR_specificNMR_specificPhenome	11	-0.0955893	1.06613	0.928557	6.7159	0.751966	0.9781	-0.320775	1.62921	0.848288	FALSE
Ile	Isoleucine	Amino acids	PRIM_COXARTHROSIS	Primary coxarthrosis, bilateral	Rheuma endpoints	MR_specificNMR	12	-0.0197392	0.220352	0.928621	17.4343	0.0956704	0.978106	-0.0249687	0.345085	0.943746	FALSE
Pyruvate	Pyruvate	Glycolysis related metabolites	ST19_FRACT_FOOT_ANKLE	Fracture of foot, except ankle	XIX Injury, poisoning and certain other consequences of external causes (ST19_)	MR_leadvarsCS	62	-0.00712705	0.0795777	0.928636	76.7163	0.0844878	0.978106	-0.0613483	0.127548	0.632279	FALSE
GlycA	Glycoprotein Acetyls	Inflammation	I9_OTHARR	Other arrhythmias	IX Diseases of the circulatory system (I9_)	MR_sentinels	137	-0.00300958	0.0336023	0.928633	216.898	1.26504e-05	0.978106	-0.00192706	0.0505391	0.96964	FALSE
GlycA	Glycoprotein Acetyls	Inflammation	ST19_FRACT_LUMBAR_SPINE_PELVIS	Fracture of lumbar spine and pelvis	XIX Injury, poisoning and certain other consequences of external causes (ST19_)	MR_specificNMR	41	0.0153864	0.17177	0.928624	37.9915	0.560996	0.978106	0.417431	0.576006	0.472962	FALSE
His	Histidine	Amino acids	L12_FOLLICULITDECALV	Folliculitis decalvans	XII Diseases of the skin and subcutaneous tissue (L12_)	MR_sentinels	47	0.106047	1.18335	0.928593	55.0165	0.170215	0.978106	2.01264	2.01903	0.324175	FALSE
Glucose	Glucose	Glycolysis related metabolites	E4_GOITRENOD	Nontoxic single thyroid nodule	IV Endocrine, nutritional and metabolic diseases (E4_)	MR_sentinels	65	0.014455	0.161443	0.928656	74.3832	0.176042	0.978111	0.0597755	0.30341	0.844452	FALSE
Gly	Glycine	Amino acids	CREST	CR(E)ST syndrome	Rheuma endpoints	MR_leadvarsCS	124	-0.0225275	0.251811	0.928715	133.571	0.242643	0.978143	-0.747542	0.375061	0.0484798	FALSE
Acetoacetate	Acetoacetate	Ketone bodies	CD2_BENIGN_BLADDER	Benign neoplasm: Bladder	II Neoplasms from hospital discharges (CD2_)	MR_sentinels	14	0.0931994	1.04163	0.928705	11.9085	0.535163	0.978143	1.60405	2.09294	0.458245	FALSE
Leu	Leucine	Amino acids	K11_PERIODONTAL_NOS	Periodontal disease, other/unspecified	XI Diseases of the digestive system (K11_)	MR_specificNMR	12	-0.200003	2.24207	0.928919	21.1519	0.031831	0.978145	-2.62093	2.56124	0.330281	FALSE
GlycA	Glycoprotein Acetyls	Inflammation	E4_THYTOXNOD	Thyrotoxicosis with toxic single thyroid nodule	IV Endocrine, nutritional and metabolic diseases (E4_)	MR_specificNMR_specificPhenome	26	-0.104569	1.17137	0.928867	25.3755	0.441494	0.978145	-1.85097	3.44014	0.595497	FALSE
His	Histidine	Amino acids	E4_CUSHING	Cushing syndrome	IV Endocrine, nutritional and metabolic diseases (E4_)	MR_leadvarsCS	66	-0.0369645	0.414742	0.928981	33.6235	0.999558	0.978145	-0.800042	0.734924	0.28041	FALSE
Tyr	Tyrosine	Amino acids	G6_PARDIPLE	Paraplegia, diplegia of upper limbs	VI Diseases of the nervous system (G6_)	MR_specificNMR	23	-0.0346953	0.389072	0.928943	35.6297	0.0332579	0.978145	-0.191138	0.501225	0.70678	FALSE
His	Histidine	Amino acids	F5_PTSD	Post-traumatic stress disorder	V Mental and behavioural disorders (F5_)	MR_specificNMR	15	-0.0307522	0.344737	0.928919	17.2382	0.243706	0.978145	-0.325704	0.668093	0.634013	FALSE
Citrate	Citrate	Glycolysis related metabolites	M13_MONOARTHRITIS	Monoarthritis, not elsewhere classified	XIII Diseases of the musculoskeletal system and connective tissue (M13_)	MR_specificNMR_specificPhenome	33	-0.0219789	0.245757	0.928737	49.9412	0.0225857	0.978145	-0.216747	0.344647	0.534024	FALSE
Creatinine	Creatinine	Fluid balance	AB1_PEDICULOSIS_ACARIASIS_OTHERINFEST	Pediculosis, acariasis and other infestations	I Certain infectious and parasitic diseases (AB1_)	MR_specificNMR	179	-0.0137373	0.15388	0.928865	173.624	0.578645	0.978145	-0.403595	0.377336	0.286261	FALSE
Val	Valine	Amino acids	K11_PERITON	Diseases of peritoneum	XI Diseases of the digestive system (K11_)	MR_sentinels	76	-0.0119166	0.133626	0.92894	86.9032	0.1639	0.978145	-0.113422	0.227376	0.619379	FALSE
Phe	Phenylalanine	Amino acids	KRA_PSY_SCHIZODEL_EXMORE	Schizophrenia or delusion (more control exclusions)	Psychiatric endpoints from Katri R√§ikk√∂nen	MR_leadvarsCS	20	-0.0118146	0.132195	0.928786	26.6991	0.11186	0.978145	-0.154551	0.194262	0.436643	FALSE
Gly	Glycine	Amino acids	H8_MED_SUPP	Suppurative and unspecified otitis media	VIII Diseases of the ear and mastoid process (H8_)	MR_specificNMR	42	-0.00644918	0.0723725	0.928994	54.1063	0.0824687	0.978145	-0.0434204	0.0994618	0.664782	FALSE
Glucose	Glucose	Glycolysis related metabolites	K11_PARODON_OPER_DENTAL_OPER	Parodontitis or/and operation codes	XI Diseases of the digestive system (K11_)	MR_sentinels	65	-0.00412537	0.0462586	0.928938	75.465	0.154666	0.978145	-0.146013	0.0844153	0.0885815	FALSE
Ile	Isoleucine	Amino acids	AB1_OTHER_SEPSIS	Other septicaemia	I Certain infectious and parasitic diseases (AB1_)	MR_leadvarsCS	39	0.00756903	0.0848628	0.92893	32.0378	0.740778	0.978145	0.175772	0.145822	0.235706	FALSE
Glucose	Glucose	Glycolysis related metabolites	C3_SKIN_EXALLC	Malignant neoplasm of skin (controls excluding all cancers)	II Neoplasms, from cancer register (ICD-O-3)	MR_specificNMR	32	0.0115153	0.128855	0.928791	48.8265	0.0218905	0.978145	0.345762	0.372481	0.360678	FALSE
Val	Valine	Amino acids	N14_VULVAL_LSIL	LSIL lesion of the vulva	XIV Diseases of the genitourinary system (N14_)	MR_specificNMR	30	0.0439436	0.492396	0.928888	20.8137	0.865845	0.978145	0.0378227	0.847249	0.96471	FALSE
ApoB	Apolipoprotein B	Apolipoproteins	Q17_CONGEN_MALFO_RETI	Congenital retinoschisis	XVII Congenital malformations, deformations and chromosomal abnormalities (Q17)	MR_leadvarsCS	67	0.0504049	0.565567	0.928984	49.8401	0.930806	0.978145	0.336807	0.798795	0.674676	FALSE
Acetate	Acetate	Ketone bodies	Q17_CONGEN_DEFORMITI_FEET	Congenital deformities of feet	XVII Congenital malformations, deformations and chromosomal abnormalities (Q17)	MR_sentinels	16	0.0561667	0.628266	0.928764	18.0354	0.26081	0.978145	2.20609	1.37183	0.130117	FALSE
Citrate	Citrate	Glycolysis related metabolites	L12_PARAPSO_RETIFORM	Other and unspecified parapsoriasis	XII Diseases of the skin and subcutaneous tissue (L12_)	MR_specificNMR	40	0.0575677	0.645742	0.928963	36.7967	0.570794	0.978145	0.205632	0.878216	0.816127	FALSE
Ile	Isoleucine	Amino acids	C3_LIPOSARCOMA_EXALLC	Liposarcoma (controls excluding all cancers)	II Neoplasms, from cancer register (ICD-O-3)	MR_specificNMR_specificPhenome	11	0.107912	1.20898	0.928876	7.79016	0.649325	0.978145	0.448222	1.84389	0.81339	FALSE
His	Histidine	Amino acids	G6_AUTOTHUNS	Other and unspecified disorders of autonomic nervous system	VI Diseases of the nervous system (G6_)	MR_specificNMR_specificPhenome	14	0.146122	1.63663	0.928858	9.18919	0.75851	0.978145	4.71401	3.18021	0.16404	FALSE
Acetate	Acetate	Ketone bodies	F5_VASCDEM	Vascular dementia	V Mental and behavioural disorders (F5_)	MR_sentinels	16	-0.0318027	0.357086	0.929033	20.4475	0.155431	0.978161	-0.430204	0.848644	0.620093	FALSE
Gln	Glutamine	Amino acids	G6_HCOTHUNS	Other and unspecified hydrocephalus	VI Diseases of the nervous system (G6_)	MR_sentinels	125	-0.0156156	0.175347	0.929038	121.969	0.534774	0.978161	-0.0640875	0.246631	0.795413	FALSE
Gln	Glutamine	Amino acids	C3_THYROID_PAPILLARY_ADENO_EXALLC	Papillary adenocarcinoma of thyroid gland (controls excluding all cancers)	II Neoplasms, from cancer register (ICD-O-3)	MR_sentinels	125	-0.00944509	0.10612	0.929079	132.391	0.286589	0.978176	-0.0301742	0.14991	0.840811	FALSE
Ala	Alanine	Amino acids	MEMLOSS	Memory loss	Neurological endpoints	MR_specificNMR	42	0.0209216	0.235072	0.929081	39.5114	0.536845	0.978176	0.47319	0.503597	0.353053	FALSE
Acetate	Acetate	Ketone bodies	CD2_HODGKIN_LYMPHOMA_EXALLC	Hodgkin lymphoma (controls excluding all cancers)	II Neoplasms from hospital discharges (CD2_)	MR_sentinels	16	-0.0578916	0.650779	0.929116	21.2989	0.127549	0.978177	-1.21072	1.51853	0.438592	FALSE
Gly	Glycine	Amino acids	DRUGADVERS_SYSTEMIC_LUPUS_ERYTHEMAT	Drug-induced systemic lupus erythematosus	XIII Diseases of the musculoskeletal system and connective tissue (M13_)	MR_leadvarsCS	124	-0.0340932	0.383182	0.929103	147.92	0.0624516	0.978177	-0.619732	0.586109	0.292433	FALSE
GlycA	Glycoprotein Acetyls	Inflammation	J10_LARYNGITIS	Acute laryngitis and tracheitis	X Diseases of the respiratory system (J10_)	MR_specificNMR_specificPhenome	26	-0.0236908	0.26652	0.92917	20.6763	0.710512	0.978177	-0.0663797	0.759608	0.931089	FALSE
Albumin	Albumin	Fluid balance	Q17_CONOTR_DEFEC	Conotruncal defects	XVII Congenital malformations, deformations and chromosomal abnormalities (Q17)	MR_sentinels	98	0.0268613	0.302124	0.929155	74.9663	0.952713	0.978177	0.157817	0.466838	0.73606	FALSE
Val	Valine	Amino acids	G6_FACOTH	Other facial nerve disorders	VI Diseases of the nervous system (G6_)	MR_specificNMR	31	0.047623	0.535525	0.929139	35.8363	0.213485	0.978177	0.303817	0.942832	0.749584	FALSE
Leu	Leucine	Amino acids	H7_PAPILLOEDEMA	Papilloedema, unspecified	VII Diseases of the eye and adnexa (H7_)	MR_specificNMR_specificPhenome	11	0.0777554	0.874631	0.929161	18.3553	0.0492572	0.978177	0.243218	1.10805	0.831157	FALSE
His	Histidine	Amino acids	N14_HYPERTROPHYBREAST_BOTH	Hypertrophy of breast in women and men	XIV Diseases of the genitourinary system (N14_)	MR_specificNMR_specificPhenome	13	-0.0187336	0.210816	0.929191	13.236	0.352122	0.978184	-0.301532	0.456741	0.52272	FALSE
bOHbutyrate	3-Hydroxybutyrate	Ketone bodies	K11_GULC	Gastric ulcer	XI Diseases of the digestive system (K11_)	MR_leadvarsCS	32	-0.0127434	0.143481	0.929228	38.7265	0.160346	0.97819	-0.299775	0.304491	0.332737	FALSE
Citrate	Citrate	Glycolysis related metabolites	O15_PREG_ABORT	Pregnancy with abortive outcome	XV Pregnancy, childbirth and the puerperium (O15_)	MR_leadvarsCS	108	0.00217557	0.0245021	0.929248	119.679	0.189471	0.97819	0.0032807	0.0386005	0.932429	FALSE
Phe	Phenylalanine	Amino acids	C3_CLL_EXALLC	Chronic lymphocytic leukaemia (controls excluding all cancers)	II Neoplasms, from cancer register (ICD-O-3)	MR_sentinels	17	0.0423434	0.476675	0.929216	29.1675	0.0228308	0.97819	0.234908	0.753375	0.759479	FALSE
Pyruvate	Pyruvate	Glycolysis related metabolites	M13_TAKAYASU	Aortic arch syndrome [Takayasu]	XIII Diseases of the musculoskeletal system and connective tissue (M13_)	MR_leadvarsCS	62	0.0813334	0.916103	0.929255	54.4918	0.709056	0.97819	0.871849	1.45684	0.55179	FALSE
Creatinine	Creatinine	Fluid balance	CONGEN_HEART_ARTER	Congenital malformations of heart and great arteries	Cardiometabolic endpoints	MR_specificNMR	179	-0.00986073	0.111107	0.929281	222.722	0.0128334	0.978202	-0.118218	0.272895	0.665396	FALSE
Phe	Phenylalanine	Amino acids	CD2_BENIGN_NOS	Benign neoplasm: Other/unspecified site	II Neoplasms from hospital discharges (CD2_)	MR_sentinels	17	-0.0406569	0.458335	0.929316	11.141	0.8007	0.978204	-0.440314	0.704936	0.541608	FALSE
Ile	Isoleucine	Amino acids	J10_VIRALPNEUMO	Viral pneumonia	X Diseases of the respiratory system (J10_)	MR_specificNMR	12	-0.0240214	0.270765	0.929307	11.7947	0.379271	0.978204	-0.115187	0.422907	0.79088	FALSE
Ile	Isoleucine	Amino acids	RX_CROHN_1STLINE	First line medication for Crohn's disease	Drug purchase endpoints	MR_specificNMR	12	0.00741123	0.0835614	0.929327	18.2824	0.0752547	0.978204	0.0462011	0.12992	0.729519	FALSE
Glucose	Glucose	Glycolysis related metabolites	O15_OTHER_MATERN_DIS_ELSEWHERE	Other maternal diseases classifiable elsewhere but complicating pregnancy, childbirth and the puerperium	XV Pregnancy, childbirth and the puerperium (O15_)	MR_specificNMR_specificPhenome	18	0.0178767	0.201622	0.929349	22.2518	0.175229	0.978212	0.580034	0.476593	0.241236	FALSE
Pyruvate	Pyruvate	Glycolysis related metabolites	CD2_BENIGN_BONE_LONG_LOWER	Benign neoplasm: Long bones of lower limb	II Neoplasms from hospital discharges (CD2_)	MR_leadvarsCS	62	-0.0186885	0.210866	0.929378	37.0136	0.993515	0.978212	-0.0621193	0.335829	0.853874	FALSE
GlycA	Glycoprotein Acetyls	Inflammation	K11_ACHAL	Achalasia of cardia	XI Diseases of the digestive system (K11_)	MR_specificNMR	41	0.0552416	0.623215	0.929368	33.3391	0.76266	0.978212	0.673541	2.08661	0.748577	FALSE
Glucose	Glucose	Glycolysis related metabolites	C3_GBM_ASTROCYTOMA_EXALLC	Brain glioblastoma and astrocytoma (controls excluding all cancers)	II Neoplasms, from cancer register (ICD-O-3)	MR_specificNMR	32	0.0628478	0.709445	0.92941	34.0572	0.322645	0.97823	2.08515	2.02449	0.311262	FALSE
Ala	Alanine	Amino acids	H7_RETINALBREAK	Retinal breaks without detachment	VII Diseases of the eye and adnexa (H7_)	MR_specificNMR	42	-0.0155618	0.176012	0.929548	41.3394	0.455795	0.978308	-0.265631	0.380451	0.489092	FALSE
Val	Valine	Amino acids	O15_LABOUR_PELVIC_ABNORM	Obstructed labour due to maternal pelvic abnormality	XV Pregnancy, childbirth and the puerperium (O15_)	MR_sentinels	72	0.0104339	0.117939	0.929505	95.555	0.0276598	0.978308	0.125798	0.200244	0.531901	FALSE
Acetoacetate	Acetoacetate	Ketone bodies	I9_STR	Stroke, excluding SAH	IX Diseases of the circulatory system (I9_)	MR_sentinels	14	0.0144342	0.163279	0.929557	28.8406	0.0068952	0.978308	0.401161	0.315851	0.228125	FALSE
Ile	Isoleucine	Amino acids	CD2_BENIGN_ASCENDING_COLON	Benign neoplasm: Ascending colon	II Neoplasms from hospital discharges (CD2_)	MR_sentinels	29	0.017278	0.195424	0.929549	17.0831	0.946929	0.978308	0.171414	0.386523	0.660954	FALSE
Phe	Phenylalanine	Amino acids	I9_THROMBOTH	Other embolism and thrombosis	IX Diseases of the circulatory system (I9_)	MR_sentinels	17	0.0219583	0.248359	0.929548	43.7695	0.000213804	0.978308	0.286821	0.383945	0.466591	FALSE
Tyr	Tyrosine	Amino acids	G6_MUSDYST	Muscular dystrophy	VI Diseases of the nervous system (G6_)	MR_sentinels	78	-0.0334738	0.37912	0.929644	81.1254	0.351902	0.978314	-0.0237493	0.588982	0.967942	FALSE
Pyruvate	Pyruvate	Glycolysis related metabolites	K11_ACHAL	Achalasia of cardia	XI Diseases of the digestive system (K11_)	MR_leadvarsCS	62	-0.0254141	0.287807	0.929636	50.4766	0.829576	0.978314	-0.269635	0.458058	0.558307	FALSE
Ile	Isoleucine	Amino acids	CD2_BENIGN_ASCENDING_COLON	Benign neoplasm: Ascending colon	II Neoplasms from hospital discharges (CD2_)	MR_specificNMR	12	-0.0241404	0.273359	0.92963	1.94861	0.998669	0.978314	-0.194624	0.407746	0.643397	FALSE
Pyruvate	Pyruvate	Glycolysis related metabolites	F5_EMOCHILD	Emotional disorders and disorders of social functioning with onset specific to childhood	V Mental and behavioural disorders (F5_)	MR_sentinels	48	-0.0163897	0.185787	0.929704	55.8651	0.176111	0.978314	-0.203323	0.304429	0.507545	FALSE
GlycA	Glycoprotein Acetyls	Inflammation	N14_POSTMENBLEED	Postmenopausal bleeding	XIV Diseases of the genitourinary system (N14_)	MR_specificNMR_specificPhenome	25	-0.0163477	0.185264	0.929686	13.968	0.94737	0.978314	-0.0282563	0.523945	0.957457	FALSE
Gln	Glutamine	Amino acids	CD2_BENIGN_TRANSVERSE_COLON	Benign neoplasm: Transverse colon	II Neoplasms from hospital discharges (CD2_)	MR_leadvarsCS	166	-0.00715844	0.0810338	0.929607	198.716	0.0376262	0.978314	-0.0137895	0.117408	0.906648	FALSE
Tyr	Tyrosine	Amino acids	O15_POSTPART_HEAMORRH	Postpartum haemorrhage	XV Pregnancy, childbirth and the puerperium (O15_)	MR_specificNMR_specificPhenome	19	0.00728712	0.0826086	0.929708	16.1228	0.583974	0.978314	0.0471634	0.105542	0.66061	FALSE
Tyr	Tyrosine	Amino acids	RHEUMA_NOS	Other/unspecified rheumatoid arthritis	Rheuma endpoints	MR_sentinels	78	0.00853924	0.0966921	0.929627	99.1149	0.0457127	0.978314	0.0490636	0.14998	0.744465	FALSE
Pyruvate	Pyruvate	Glycolysis related metabolites	E4_GOITREDIFF	Nontoxic diffuse goitre	IV Endocrine, nutritional and metabolic diseases (E4_)	MR_specificNMR	31	0.0276126	0.31297	0.929696	32.7732	0.332468	0.978314	0.536119	0.468611	0.261954	FALSE
Gln	Glutamine	Amino acids	I9_CARDMYOINOTH	Cardiomyopathy in other diseases	IX Diseases of the circulatory system (I9_)	MR_specificNMR	56	0.0883746	1.00164	0.929694	52.0597	0.587688	0.978314	1.52697	2.71728	0.576476	FALSE
Gln	Glutamine	Amino acids	K11_MANDIBULAR_HYPOPL	Mandibular hypoplasia	XI Diseases of the digestive system (K11_)	MR_leadvarsCS	166	-0.0248096	0.281326	0.929727	156.588	0.667965	0.978319	-0.222282	0.40587	0.584664	FALSE
Acetate	Acetate	Ketone bodies	L12_HIRSUTISM	Hirsutism in women	XII Diseases of the skin and subcutaneous tissue (L12_)	MR_leadvarsCS	21	-0.067831	0.770118	0.929814	34.3989	0.0235494	0.978358	-1.27674	1.36741	0.362177	FALSE
Lactate	Lactate	Glycolysis related metabolites	G6_POLYOTHUNS	Other and unspecified polyneuropathies, also in other diseases	VI Diseases of the nervous system (G6_)	MR_sentinels	39	-0.011822	0.134278	0.929844	37.3002	0.50163	0.978358	-0.27593	0.336968	0.41811	FALSE
Citrate	Citrate	Glycolysis related metabolites	AUD	Alcohol use disorder, ICD-based	V Mental and behavioural disorders (F5_)	MR_specificNMR	40	0.00512517	0.058196	0.929823	39.6396	0.441369	0.978358	0.0551578	0.0793897	0.491424	FALSE
Gly	Glycine	Amino acids	CHRONMYELOPRO	Chronic myeloproliferative disease	Other, not yet classified endpoints (same as #MISC)	MR_specificNMR	42	0.0375705	0.426788	0.929852	42.0926	0.423423	0.978358	0.704457	0.578021	0.230082	FALSE
Albumin	Albumin	Fluid balance	M13_WEGENER	Wegener granulomatosis	XIII Diseases of the musculoskeletal system and connective tissue (M13_)	MR_specificNMR	56	0.0468918	0.532359	0.929811	48.7358	0.711352	0.978358	1.43692	1.10405	0.198615	FALSE
Pyruvate	Pyruvate	Glycolysis related metabolites	F5_MODRET	Moderate mental retardation	V Mental and behavioural disorders (F5_)	MR_specificNMR_specificPhenome	23	0.0841392	0.955339	0.929819	6.80468	0.999185	0.978358	0.705976	1.63494	0.670284	FALSE
Pyruvate	Pyruvate	Glycolysis related metabolites	D3_OTHPRIMTHROMBOCYTOPENIA	Other primary thrombocytopenia	III Diseases of the blood and blood-forming organs and certain disorders involving the immune mechanism (D3_)	MR_specificNMR	31	-0.0852914	0.969264	0.92988	36.6497	0.187571	0.978372	-0.280713	1.49712	0.852573	FALSE
Leu	Leucine	Amino acids	G6_RLS	Restless leg syndrome	VI Diseases of the nervous system (G6_)	MR_specificNMR_specificPhenome	11	-0.0243491	0.276866	0.92992	5.2291	0.875358	0.978386	-0.173869	0.333881	0.615107	FALSE
Pyruvate	Pyruvate	Glycolysis related metabolites	G6_ALZHEIMER	Alzheimer disease	VI Diseases of the nervous system (G6_)	MR_sentinels	48	0.00801648	0.0911563	0.929923	71.2786	0.0126925	0.978386	0.0777675	0.149571	0.605601	FALSE
Leu	Leucine	Amino acids	H7_RETINAHAEMORR	Retinal haemorrhage	VII Diseases of the eye and adnexa (H7_)	MR_specificNMR_specificPhenome	11	-0.0686963	0.782104	0.930008	14.8762	0.13664	0.978449	-0.346798	0.979637	0.731486	FALSE
ApoB	Apolipoprotein B	Apolipoproteins	ASTHMA_CHILD_EXMORE	Childhood asthma (age<16) (more control exclusions)	Asthma and related endpoints	MR_sentinels	48	-0.00713619	0.0812502	0.930012	58.0937	0.128725	0.978449	-0.147922	0.110163	0.185941	FALSE
Gly	Glycine	Amino acids	N14_FIANOV	Female infertility, associated with anovulation	XIV Diseases of the genitourinary system (N14_)	MR_leadvarsCS	105	0.00843538	0.096062	0.930026	103.844	0.485882	0.978449	0.168226	0.145815	0.251295	FALSE
Acetoacetate	Acetoacetate	Ketone bodies	G6_CARPTU	Carpal tunnel syndrome	VI Diseases of the nervous system (G6_)	MR_leadvarsCS	19	0.0097202	0.110744	0.930058	21.6226	0.24917	0.978467	0.0223603	0.217015	0.91914	FALSE
Citrate	Citrate	Glycolysis related metabolites	M13_KNEEDERANGEMENTS	Internal derangement of knee	XIII Diseases of the musculoskeletal system and connective tissue (M13_)	MR_specificNMR	40	-0.00382646	0.0436194	0.930096	47.1621	0.173369	0.978492	-0.033795	0.0596941	0.57463	FALSE
Citrate	Citrate	Glycolysis related metabolites	N14_CERVICAL_HSIL	HSIL lesion of the cervix uteri	XIV Diseases of the genitourinary system (N14_)	MR_specificNMR	39	-0.00805976	0.0919862	0.930179	33.8867	0.660099	0.978564	-0.0784849	0.124893	0.533592	FALSE
Lactate	Lactate	Glycolysis related metabolites	K11_HYPOPLASIA_ENAMEL_PRENATAL	Hypoplasia of dental enamel, prenatal	XI Diseases of the digestive system (K11_)	MR_sentinels	39	-0.139087	1.59387	0.930462	25.8648	0.932817	0.978571	-2.33595	3.98896	0.561698	FALSE
Ile	Isoleucine	Amino acids	L12_HAIRLOSSSCAR	Cicatricial alopecia [scarring hair loss]	XII Diseases of the skin and subcutaneous tissue (L12_)	MR_specificNMR	12	-0.101116	1.16047	0.930565	8.37447	0.679418	0.978571	-0.122516	1.74625	0.94545	FALSE
Leu	Leucine	Amino acids	Q17_APVR	Abnormal pulmonary venous return	XVII Congenital malformations, deformations and chromosomal abnormalities (Q17)	MR_sentinels	43	-0.100258	1.14996	0.930525	32.5271	0.852949	0.978571	-2.48071	2.08011	0.239887	FALSE
Ile	Isoleucine	Amino acids	AB1_VIRAL_INOTHER	Viral agents as the cause of diseases classified to other chapters	I Certain infectious and parasitic diseases (AB1_)	MR_specificNMR	12	-0.0596718	0.683778	0.930459	9.45706	0.579781	0.978571	-0.792453	1.0224	0.456224	FALSE
Val	Valine	Amino acids	H7_RETINALDETACHTRACTION	Traction detachment of retina	VII Diseases of the eye and adnexa (H7_)	MR_sentinels	76	-0.0421315	0.482398	0.930403	85.6533	0.187912	0.978571	-0.380886	0.818914	0.643218	FALSE
Acetoacetate	Acetoacetate	Ketone bodies	F5_MOODOTH	Other and unspecified mood [affective] disorders	V Mental and behavioural disorders (F5_)	MR_leadvarsCS	19	-0.040024	0.458701	0.930469	38.7616	0.00306721	0.978571	-1.04641	0.853278	0.236786	FALSE
Tyr	Tyrosine	Amino acids	YERSINIAENTERITIS	Enteritis due to Yersinia enterocolitica	I Certain infectious and parasitic diseases (AB1_)	MR_leadvarsCS	96	-0.0379353	0.435346	0.930562	92.2161	0.561772	0.978571	-0.648546	0.683566	0.345171	FALSE
Ile	Isoleucine	Amino acids	H8_MASTCHRON	Chronic mastoiditis	VIII Diseases of the ear and mastoid process (H8_)	MR_sentinels	29	-0.0366991	0.421113	0.930554	25.4166	0.605079	0.978571	-1.06699	0.831176	0.210149	FALSE
Ala	Alanine	Amino acids	L12_RHINOPHYMA	Rhinophyma	XII Diseases of the skin and subcutaneous tissue (L12_)	MR_leadvarsCS	165	-0.0336464	0.385178	0.930391	147.75	0.813695	0.978571	-0.350397	0.725932	0.629967	FALSE
Tyr	Tyrosine	Amino acids	CD2_BENIGN_DUODENUM	Benign neoplasm: Duodenum	II Neoplasms from hospital discharges (CD2_)	MR_specificNMR	23	-0.0259019	0.296225	0.930322	19.4707	0.616114	0.978571	-0.057038	0.375438	0.880697	FALSE
Lactate	Lactate	Glycolysis related metabolites	M13_BIOMECHLESIO	Biomechanical lesions, not elsewhere classified	XIII Diseases of the musculoskeletal system and connective tissue (M13_)	MR_leadvarsCS	42	-0.0247	0.283185	0.930495	30.7843	0.877586	0.978571	-0.129515	0.691464	0.852369	FALSE
Leu	Leucine	Amino acids	M13_CERVICOCRANSDR	Cervicocranial syndrome	XIII Diseases of the musculoskeletal system and connective tissue (M13_)	MR_specificNMR_specificPhenome	11	-0.0238136	0.27203	0.930242	4.43007	0.925868	0.978571	-0.144005	0.328745	0.671679	FALSE
bOHbutyrate	3-Hydroxybutyrate	Ketone bodies	H8_PERFORATION	Perforation of tympanic membrane	VIII Diseases of the ear and mastoid process (H8_)	MR_leadvarsCS	32	-0.0183478	0.209722	0.930285	42.93	0.0752604	0.978571	-0.644535	0.429175	0.143602	FALSE
Creatinine	Creatinine	Fluid balance	K11_MIH	Molar incisor enamel hypoplasia	XI Diseases of the digestive system (K11_)	MR_leadvarsCS	253	-0.0178846	0.204879	0.930438	288.189	0.0581982	0.978571	-0.50071	0.471112	0.288883	FALSE
Tyr	Tyrosine	Amino acids	H7_RETINANAS	Other specified and unspecified retinal disorders	VII Diseases of the eye and adnexa (H7_)	MR_leadvarsCS	96	-0.0158203	0.181422	0.930511	109.472	0.14716	0.978571	-0.172281	0.285909	0.548243	FALSE
Citrate	Citrate	Glycolysis related metabolites	J10_PNEUMONISOLLIQ	Pneumonitis due to solids and liquids	X Diseases of the respiratory system (J10_)	MR_specificNMR_specificPhenome	33	-0.0132217	0.151549	0.930478	34.4246	0.352458	0.978571	-0.0803945	0.213996	0.709712	FALSE
ApoB	Apolipoprotein B	Apolipoproteins	K11_ANOMALI_DENTAL_ARCH_RELATIONS1	Anomalies of dental arch relationship, including avohilmo	XI Diseases of the digestive system (K11_)	MR_leadvarsCS	67	-0.00539196	0.061855	0.930536	84.578	0.0614161	0.978571	-0.0798795	0.0874891	0.364605	FALSE
Pyruvate	Pyruvate	Glycolysis related metabolites	J10_INFLUPNEU	Influenza and pneumonia	X Diseases of the respiratory system (J10_)	MR_sentinels	48	-0.00315702	0.0360954	0.930303	67.3522	0.0273064	0.978571	-0.0296619	0.0592329	0.618923	FALSE
Gly	Glycine	Amino acids	H7_IRIDOCYC_ANTER	Anterior Iridocyclitis	VII Diseases of the eye and adnexa (H7_)	MR_sentinels	99	0.00309136	0.035404	0.93042	149.561	0.000620983	0.978571	0.0176036	0.0393682	0.655761	FALSE
Albumin	Albumin	Fluid balance	AB1_BACTINF_NOS	Bacterial infection, other or unspecified	I Certain infectious and parasitic diseases (AB1_)	MR_specificNMR	56	0.00719343	0.0823612	0.930401	46.6549	0.780961	0.978571	0.172161	0.174918	0.329387	FALSE
Lactate	Lactate	Glycolysis related metabolites	K11_OTHDIG	Other diseases of the digestive system	XI Diseases of the digestive system (K11_)	MR_sentinels	39	0.010705	0.122728	0.930492	89.8657	4.34946e-06	0.978571	0.293753	0.308802	0.347642	FALSE
Acetone	Acetone	Ketone bodies	CD2_BENIGN_EAR_RESP	Benign neoplasm of middle ear and respiratory system	II Neoplasms from hospital discharges (CD2_)	MR_leadvarsCS	29	0.0203995	0.232901	0.930204	14.8617	0.979858	0.978571	0.107722	0.415021	0.797174	FALSE
Leu	Leucine	Amino acids	O15_GESTAT_OEDEM_PREINUR	Gestational [pregnancy-induced] oedema and proteinuria without hypertension	XV Pregnancy, childbirth and the puerperium (O15_)	MR_specificNMR	12	0.0265947	0.304023	0.930293	5.75419	0.889251	0.978571	0.0283751	0.371786	0.940669	FALSE
Glucose	Glucose	Glycolysis related metabolites	J10_EPIGLOTTITIS	Acute epiglottitis	X Diseases of the respiratory system (J10_)	MR_specificNMR	32	0.0631067	0.723149	0.93046	34.5273	0.30291	0.978571	3.56938	2.00757	0.0855484	FALSE
Lactate	Lactate	Glycolysis related metabolites	L12_POLYMORPHLIGHTERUPT	Polymorphous light eruption	XII Diseases of the skin and subcutaneous tissue (L12_)	MR_leadvarsCS	42	0.0665993	0.763826	0.930519	50.1602	0.154534	0.978571	1.67526	1.86973	0.375621	FALSE
Ile	Isoleucine	Amino acids	L12_PSORI_PUSTUPALM	Pustulosis palmaris et plantaris	XII Diseases of the skin and subcutaneous tissue (L12_)	MR_specificNMR_specificPhenome	11	0.0667145	0.763267	0.930348	25.5243	0.00443547	0.978571	0.959415	1.1618	0.430264	FALSE
Lactate	Lactate	Glycolysis related metabolites	Q17_CONGEN_MALFO_EAR_CAUSI_IMPAIRM_HEARING	Congenital malformations of ear causing impairment of hearing	XVII Congenital malformations, deformations and chromosomal abnormalities (Q17)	MR_leadvarsCS	42	-0.0871603	1.00108	0.930619	33.2862	0.798733	0.978572	-1.03779	2.4413	0.673044	FALSE
Lactate	Lactate	Glycolysis related metabolites	C3_RECTUM_ADENO_MUCINO_EXALLC	Adenocarcinoma, papilloma adenocarcinoma and mucinous carcinomas of rectum (controls excluding all cancers)	II Neoplasms, from cancer register (ICD-O-3)	MR_sentinels	39	-0.020982	0.241037	0.930633	59.8735	0.0132953	0.978572	-0.801842	0.596662	0.187171	FALSE
bOHbutyrate	3-Hydroxybutyrate	Ketone bodies	ST19_FRACT_RIBS_STERNUM_THORACIC_SPINE	Fracture of rib(s), sternum and thoracic spine	XIX Injury, poisoning and certain other consequences of external causes (ST19_)	MR_leadvarsCS	32	-0.0101404	0.1165	0.930638	41.5149	0.0982986	0.978572	-0.0411929	0.251458	0.870975	FALSE
Ala	Alanine	Amino acids	K11_OTHFUNC	Other functional intestinal disorders	XI Diseases of the digestive system (K11_)	MR_sentinels	115	-0.00386821	0.0444179	0.930602	135.394	0.0837444	0.978572	-0.027278	0.087344	0.755384	FALSE
Ala	Alanine	Amino acids	CD2_INSITU_BREAST_INTRADUCTAL_EXALLC	Carcinoma in situ of breast, intraductal (controls excluding all cancers)	II Neoplasms from hospital discharges (CD2_)	MR_specificNMR_specificPhenome	34	0.0260159	0.298886	0.930638	40.4623	0.174134	0.978572	0.647436	0.646359	0.324019	FALSE
Lactate	Lactate	Glycolysis related metabolites	F5_EATOTH	Other eating disorders	V Mental and behavioural disorders (F5_)	MR_specificNMR	13	-0.0713496	0.82011	0.930672	19.1887	0.0840759	0.978584	-1.39203	2.5159	0.59113	FALSE
Leu	Leucine	Amino acids	M13_PANNICULITIS	Panniculitis affecting regions of neck and back	XIII Diseases of the musculoskeletal system and connective tissue (M13_)	MR_specificNMR_specificPhenome	11	-0.0413325	0.475237	0.930693	8.83639	0.547698	0.978584	-0.194	0.574996	0.743555	FALSE
Acetoacetate	Acetoacetate	Ketone bodies	H7_BLINDANDVISIMPAIRMENT	Visual impairment including blindness (binocular or monocular)	VII Diseases of the eye and adnexa (H7_)	MR_leadvarsCS	19	0.0340681	0.391697	0.930691	24.6707	0.134259	0.978584	0.906059	0.722648	0.226881	FALSE
His	Histidine	Amino acids	L12_OTHERCONTACT	Other contact dermatitis	XII Diseases of the skin and subcutaneous tissue (L12_)	MR_specificNMR_specificPhenome	14	-0.0268131	0.309055	0.930864	10.0965	0.686029	0.978609	-0.123781	0.602811	0.840749	FALSE
Ile	Isoleucine	Amino acids	CD2_BENIGN_PAROTID	Benign neoplasm: Parotid gland	II Neoplasms from hospital discharges (CD2_)	MR_leadvarsCS	39	-0.0180312	0.207668	0.930809	40.997	0.340456	0.978609	-0.377211	0.354444	0.29412	FALSE
His	Histidine	Amino acids	J10_PLEURPLAGUE	Pleural plaque	X Diseases of the respiratory system (J10_)	MR_leadvarsCS	66	-0.013792	0.158909	0.930837	87.2064	0.0344795	0.978609	-0.279053	0.282111	0.32631	FALSE
Ala	Alanine	Amino acids	CD2_BENIGN_TRANSVERSE_COLON	Benign neoplasm: Transverse colon	II Neoplasms from hospital discharges (CD2_)	MR_sentinels	115	-0.00957313	0.110366	0.930878	131.953	0.11993	0.978609	-0.223565	0.215165	0.301003	FALSE
His	Histidine	Amino acids	M13_SHOULDER	Shoulder lesions	XIII Diseases of the musculoskeletal system and connective tissue (M13_)	MR_specificNMR_specificPhenome	14	0.00903854	0.104022	0.930758	17.5025	0.17734	0.978609	0.0385556	0.210978	0.858047	FALSE
Val	Valine	Amino acids	RX_RHEUMA_BIOLOGICAL	Biological medication for rheuma	Drug purchase endpoints	MR_leadvarsCS	105	0.00997944	0.115049	0.930877	123.154	0.0968171	0.978609	0.381901	0.219312	0.0846061	FALSE
Ile	Isoleucine	Amino acids	O15_ABORT_SPONTAN	Spontaneous abortion	XV Pregnancy, childbirth and the puerperium (O15_)	MR_specificNMR	12	0.0111446	0.128223	0.930739	6.68564	0.82394	0.978609	0.0278425	0.192157	0.887673	FALSE
His	Histidine	Amino acids	H7_BLINDANDVISIMPAIRMENT	Visual impairment including blindness (binocular or monocular)	VII Diseases of the eye and adnexa (H7_)	MR_leadvarsCS	66	0.0139472	0.160666	0.930824	59.0562	0.684078	0.978609	0.0225999	0.284484	0.936929	FALSE
LDL_C	LDL Cholesterol	Cholesterol	L12_NONIONRADISKINNAS	Other and unspecified skin changes due to chronic exposure to nonionizing radiation	XII Diseases of the skin and subcutaneous tissue (L12_)	MR_leadvarsCS	65	0.0223175	0.25715	0.93084	73.5628	0.193591	0.978609	0.109548	0.343754	0.751023	FALSE
Creatinine	Creatinine	Fluid balance	H7_OPTATROPHY	Optic atrophy	VII Diseases of the eye and adnexa (H7_)	MR_specificNMR_specificPhenome	135	0.0317651	0.365687	0.93078	139.911	0.345869	0.978609	0.0911534	0.961034	0.924577	FALSE
bOHbutyrate	3-Hydroxybutyrate	Ketone bodies	E4_ANTIDIU	Syndrome of inappropriate secretion of antidiuretic hormone	IV Endocrine, nutritional and metabolic diseases (E4_)	MR_leadvarsCS	32	0.0877978	1.01186	0.930855	42.8427	0.0765366	0.978609	2.42719	2.14191	0.266111	FALSE
Albumin	Albumin	Fluid balance	J10_BRONCHIOLITIS	Acute bronchiolitis	X Diseases of the respiratory system (J10_)	MR_sentinels	98	0.0112275	0.1295	0.930911	90.9509	0.653773	0.978628	0.333676	0.20141	0.100845	FALSE
bOHbutyrate	3-Hydroxybutyrate	Ketone bodies	AD_U_EXMORE	Alzheimer‚Äôs disease (undefined) (more control exclusions)	Neurological endpoints	MR_leadvarsCS	29	-0.0543625	0.627277	0.930938	36.6191	0.127501	0.978642	-1.2001	1.3618	0.385955	FALSE
Acetone	Acetone	Ketone bodies	H7_GLAUCOMA_POAG	Primary open-angle glaucoma, strict	VII Diseases of the eye and adnexa (H7_)	MR_sentinels	22	0.0124687	0.143981	0.93099	14.3314	0.854949	0.97868	0.109149	0.260699	0.679913	FALSE
His	Histidine	Amino acids	I9_ANEURYSM	Cerebral aneurysm, nonruptured	IX Diseases of the circulatory system (I9_)	MR_specificNMR	15	-0.0362866	0.419532	0.931075	25.8658	0.0269219	0.978693	-0.734409	0.790453	0.369769	FALSE
Gln	Glutamine	Amino acids	M13_OTHERJOINT	Other joint disorders	XIII Diseases of the musculoskeletal system and connective tissue (M13_)	MR_specificNMR	56	-0.00532116	0.0615176	0.93107	98.6002	0.000279718	0.978693	-0.138511	0.16764	0.412303	FALSE
Gly	Glycine	Amino acids	AUTOIMMUNE_NONTHYROID	Autoimmune diseases excluding thyroid diseases	Diseases marked as autimmune origin	MR_leadvarsCS	122	0.00249032	0.0287813	0.931048	194.745	2.44196e-05	0.978693	0.0168943	0.0439512	0.701372	FALSE
Gln	Glutamine	Amino acids	J10_NECROTIC	Suppurative and necrotic conditions of lower respiratory tract	X Diseases of the respiratory system (J10_)	MR_leadvarsCS	165	0.00838812	0.0969129	0.931027	139.953	0.913331	0.978693	0.151734	0.139949	0.279874	FALSE
Acetoacetate	Acetoacetate	Ketone bodies	J10_PNEUMONISOLLIQ	Pneumonitis due to solids and liquids	X Diseases of the respiratory system (J10_)	MR_sentinels	14	0.0352024	0.406992	0.931074	19.1527	0.118445	0.978693	0.346972	0.843474	0.68806	FALSE
Phe	Phenylalanine	Amino acids	H8_NONSUPPNAS	Nonsuppurative otitis media	VIII Diseases of the ear and mastoid process (H8_)	MR_sentinels	17	-0.0106537	0.123211	0.931095	23.2142	0.108128	0.978699	-0.0700575	0.194779	0.724102	FALSE
His	Histidine	Amino acids	N14_HYPERTROPHYBREAST	Hypertrophy of breast	XIV Diseases of the genitourinary system (N14_)	MR_specificNMR	14	-0.0198114	0.229238	0.931131	15.0153	0.3064	0.978706	-0.353377	0.459258	0.456504	FALSE
Pyruvate	Pyruvate	Glycolysis related metabolites	K11_ANOMALI_DENTAL_ARCH_RELATIONS1	Anomalies of dental arch relationship, including avohilmo	XI Diseases of the digestive system (K11_)	MR_sentinels	48	-0.00847534	0.0980586	0.931123	72.3701	0.0101525	0.978706	-0.0294373	0.161532	0.856197	FALSE
Gln	Glutamine	Amino acids	INV_VENT	Invasive ventilation	Comorbidities of COPD	MR_specificNMR	56	0.0215466	0.249387	0.93115	54.3684	0.498712	0.978711	0.70423	0.67922	0.30444	FALSE
His	Histidine	Amino acids	DM_NEOVASCULAR_GLAUCOMA	Neovascular glaucoma	Diabetes endpoints	MR_specificNMR_specificPhenome	14	-0.0401342	0.464992	0.931219	5.42416	0.964632	0.978722	-0.292275	0.905705	0.752473	FALSE
Gly	Glycine	Amino acids	H8_EXT_INFNAS	Other infective otitis externa	VIII Diseases of the ear and mastoid process (H8_)	MR_sentinels	99	0.00485238	0.0561997	0.931195	72.3588	0.975719	0.978722	0.0550198	0.062415	0.380218	FALSE
Pyruvate	Pyruvate	Glycolysis related metabolites	N14_HYPERTROPHYBREAST_BOTH	Hypertrophy of breast in women and men	XIV Diseases of the genitourinary system (N14_)	MR_sentinels	48	0.00869532	0.100734	0.931213	65.132	0.0409827	0.978722	0.0244279	0.16606	0.883694	FALSE
Tyr	Tyrosine	Amino acids	Q17_CONGEN_MALFO_GALLB_BILE_DUCTS_LIVER	Congenital malformations of gallbladder, bile ducts and liver	XVII Congenital malformations, deformations and chromosomal abnormalities (Q17)	MR_specificNMR	23	0.0427332	0.495072	0.931214	19.9584	0.585639	0.978722	0.413203	0.626114	0.516461	FALSE
bOHbutyrate	3-Hydroxybutyrate	Ketone bodies	CD2_HODGKIN_LYMPHOMA_EXALLC	Hodgkin lymphoma (controls excluding all cancers)	II Neoplasms from hospital discharges (CD2_)	MR_sentinels	23	-0.0330769	0.383581	0.931282	18.681	0.664938	0.978745	-1.15188	0.762575	0.145815	FALSE
Phe	Phenylalanine	Amino acids	G6_MIGRAINE_WITH_AURA_TRIPTAN	Migraine with aura and triptan purchases	VI Diseases of the nervous system (G6_)	MR_sentinels	17	-0.0134403	0.155951	0.931321	21.1871	0.171431	0.978745	-0.0876423	0.246685	0.727326	FALSE
Ile	Isoleucine	Amino acids	I9_HEARTFAIL_ALLCAUSE	All-cause Heart Failure	IX Diseases of the circulatory system (I9_)	MR_sentinels	29	0.00903313	0.104827	0.93133	53.3143	0.0026972	0.978745	0.154096	0.208349	0.465921	FALSE
Ile	Isoleucine	Amino acids	CD2_BENIGN_MELANOCYTIC_TRUNK	Melanocytic naevi of trunk	II Neoplasms from hospital discharges (CD2_)	MR_specificNMR	12	0.0233204	0.270614	0.931327	9.53116	0.572985	0.978745	0.4237	0.40497	0.320076	FALSE
Acetate	Acetate	Ketone bodies	ALCO_PRESCRIPTION	Use of disulfiram, acamprosate or naltrexone	Alcohol related diseases	MR_sentinels	16	0.0258121	0.299599	0.931343	12.8937	0.610512	0.978745	0.550022	0.697037	0.44322	FALSE
Albumin	Albumin	Fluid balance	G6_OTHDEMYEL	Other demyelinating diseases of the central nervous system	VI Diseases of the nervous system (G6_)	MR_specificNMR	56	0.0288673	0.334911	0.931312	46.8283	0.775481	0.978745	0.409591	0.710835	0.566867	FALSE
Lactate	Lactate	Glycolysis related metabolites	T2D_WIDE	Type 2 diabetes, wide definition	Diabetes endpoints	MR_specificNMR	13	0.0230481	0.267352	0.9313	40.2161	6.62041e-05	0.978745	1.02976	0.761205	0.203272	FALSE
Ile	Isoleucine	Amino acids	E4_ANTIDIU	Syndrome of inappropriate secretion of antidiuretic hormone	IV Endocrine, nutritional and metabolic diseases (E4_)	MR_leadvarsCS	39	0.071659	0.832319	0.93139	33.6331	0.671543	0.97878	1.61857	1.43222	0.265703	FALSE
Lactate	Lactate	Glycolysis related metabolites	M13_JUVOSTEOCHONRHIP	Juvenile osteochondrosis	XIII Diseases of the musculoskeletal system and connective tissue (M13_)	MR_specificNMR	13	-0.0704983	0.821284	0.931594	9.9886	0.616961	0.978803	-1.19799	2.42907	0.631578	FALSE
Ile	Isoleucine	Amino acids	J10_EPIGLOTTITIS	Acute epiglottitis	X Diseases of the respiratory system (J10_)	MR_leadvarsCS	39	-0.0406067	0.472799	0.931557	40.883	0.345023	0.978803	-0.448138	0.818324	0.587235	FALSE
Ile	Isoleucine	Amino acids	L12_URTICA_DERTMATOG	Dermatographic urticaria	XII Diseases of the skin and subcutaneous tissue (L12_)	MR_sentinels	29	-0.0219333	0.255601	0.931617	18.0583	0.924671	0.978803	-0.301116	0.506902	0.557435	FALSE
Glucose	Glucose	Glycolysis related metabolites	K11_HERING	Inguinal hernia	XI Diseases of the digestive system (K11_)	MR_specificNMR_specificPhenome	18	-0.0134664	0.156794	0.931557	30.1673	0.0251636	0.978803	-0.293802	0.378861	0.449362	FALSE
Ala	Alanine	Amino acids	AB1_OTHER_VIRAL	Other viral diseases	I Certain infectious and parasitic diseases (AB1_)	MR_specificNMR	42	-0.0116138	0.135257	0.931574	55.8778	0.0606091	0.978803	-0.213276	0.2921	0.469554	FALSE
GlycA	Glycoprotein Acetyls	Inflammation	RHEUMA_NOS	Other/unspecified rheumatoid arthritis	Rheuma endpoints	MR_sentinels	138	-0.0065703	0.0764866	0.931545	169.185	0.0321831	0.978803	-0.192334	0.113099	0.0913077	FALSE
Tyr	Tyrosine	Amino acids	O15_FALSE_LAB	False labour	XV Pregnancy, childbirth and the puerperium (O15_)	MR_specificNMR	23	-0.00558029	0.0649789	0.931563	22.5556	0.427174	0.978803	-0.0533535	0.0823818	0.524238	FALSE
Ile	Isoleucine	Amino acids	F5_DEPRESSIO	Depression	V Mental and behavioural disorders (F5_)	MR_sentinels	29	0.0064347	0.0748362	0.931479	45.3975	0.0201007	0.978803	0.146852	0.147698	0.328919	FALSE
His	Histidine	Amino acids	J10_CHRONTONSADEN	Chronic diseases of tonsils and adenoids	X Diseases of the respiratory system (J10_)	MR_specificNMR	15	0.00687902	0.0800968	0.931559	11.135	0.675399	0.978803	0.0627357	0.151112	0.684795	FALSE
Val	Valine	Amino acids	O15_RETAINED_PLAC_MEMB_NO_HEAMORRH	Retained placenta and membranes, without haemorrhage	XV Pregnancy, childbirth and the puerperium (O15_)	MR_sentinels	76	0.00964256	0.112365	0.931614	63.8621	0.816897	0.978803	0.0274533	0.190396	0.885742	FALSE
Citrate	Citrate	Glycolysis related metabolites	L12_FOLICULAROTH	Other follicular disorders	XII Diseases of the skin and subcutaneous tissue (L12_)	MR_leadvarsCS	109	0.0101832	0.118655	0.931608	133.897	0.0462156	0.978803	0.100654	0.186935	0.591389	FALSE
Val	Valine	Amino acids	N14_CALCULOWER	Calculus of lower urinary tract	XIV Diseases of the genitourinary system (N14_)	MR_sentinels	76	0.0185705	0.215872	0.931446	105.368	0.0119197	0.978803	0.157717	0.36677	0.668434	FALSE
GlycA	Glycoprotein Acetyls	Inflammation	ENTEROPATH_E_COLI	Enteropathogenic Escherichia coli infection	I Certain infectious and parasitic diseases (AB1_)	MR_sentinels	138	0.0478433	0.556278	0.931462	171.508	0.0243546	0.978803	0.626583	0.835539	0.454601	FALSE
Leu	Leucine	Amino acids	CD2_BENIGN_HEART	Benign neoplasm: Heart	II Neoplasms from hospital discharges (CD2_)	MR_sentinels	43	0.0860215	1.00005	0.931453	27.1235	0.963482	0.978803	2.02861	1.80727	0.268194	FALSE
Creatinine	Creatinine	Fluid balance	L12_LOCALCONNECTISSUENAS	Other and unspecified localized connective tissue disorders	XII Diseases of the skin and subcutaneous tissue (L12_)	MR_specificNMR	179	-0.0587364	0.685219	0.93169	143.427	0.973237	0.978842	-0.15331	1.67135	0.927018	FALSE
Albumin	Albumin	Fluid balance	DM_NEOVASCULAR_GLAUCOMA	Neovascular glaucoma	Diabetes endpoints	MR_specificNMR_specificPhenome	43	-0.0328583	0.383386	0.9317	29.7943	0.921256	0.978842	-0.0463832	0.809611	0.954592	FALSE
Tyr	Tyrosine	Amino acids	Q17_ANKYLOGLOSSIA	Ankyloglossia	XVII Congenital malformations, deformations and chromosomal abnormalities (Q17)	MR_leadvarsCS	96	-0.0234898	0.274121	0.931712	118.359	0.0525891	0.978842	-0.117318	0.434485	0.78774	FALSE
Phe	Phenylalanine	Amino acids	E4_PCOS_BROAD	Polycystic ovarian syndrome, broad definition	IV Endocrine, nutritional and metabolic diseases (E4_)	MR_sentinels	17	-0.0184933	0.21586	0.931726	28.8816	0.0247469	0.978842	-0.123519	0.341241	0.722422	FALSE
Acetate	Acetate	Ketone bodies	I9_THROMBOTH	Other embolism and thrombosis	IX Diseases of the circulatory system (I9_)	MR_sentinels	16	0.0376086	0.438716	0.931686	49.4525	1.47899e-05	0.978842	0.737985	1.03059	0.485717	FALSE
Ala	Alanine	Amino acids	G6_AUTONOM	Autonomic disorders	VI Diseases of the nervous system (G6_)	MR_specificNMR_specificPhenome	35	-0.0438812	0.512796	0.931806	30.5748	0.636285	0.978895	-0.560585	1.1001	0.613741	FALSE
Acetone	Acetone	Ketone bodies	KRA_PSY_EATING_EXMORE	KRA_PSY_EATING (more control exclusions)	Psychiatric endpoints from Katri R√§ikk√∂nen	MR_sentinels	22	0.0257468	0.300818	0.931793	31.2458	0.0696638	0.978895	0.545145	0.540388	0.325119	FALSE
Acetoacetate	Acetoacetate	Ketone bodies	K11_DEEP_BITE	Deep bite	XI Diseases of the digestive system (K11_)	MR_leadvarsCS	19	-0.0236862	0.276968	0.931848	22.1272	0.226386	0.978903	-0.523522	0.521653	0.329652	FALSE
Tyr	Tyrosine	Amino acids	CD2_BENIGN_LIPO_SKIN_TRUNK	Benign lipomatous neoplasm of skin and subcutaneous tissue of trunk	II Neoplasms from hospital discharges (CD2_)	MR_specificNMR_specificPhenome	18	-0.0105724	0.123626	0.931848	17.7975	0.401725	0.978903	-0.0638765	0.163476	0.701144	FALSE
Pyruvate	Pyruvate	Glycolysis related metabolites	M13_HAMMERTOE	Other hammer toe(s) (acquired)	XIII Diseases of the musculoskeletal system and connective tissue (M13_)	MR_sentinels	48	0.0100981	0.118097	0.931858	73.3091	0.00834921	0.978903	0.0757651	0.194364	0.698476	FALSE
Acetone	Acetone	Ketone bodies	M13_DIASTASIS	Diastasis of muscle	XIII Diseases of the musculoskeletal system and connective tissue (M13_)	MR_leadvarsCS	29	-0.0691033	0.809302	0.931954	21.8558	0.787923	0.978906	-0.919321	1.44358	0.529595	FALSE
GlycA	Glycoprotein Acetyls	Inflammation	K11_OTHDIG	Other diseases of the digestive system	XI Diseases of the digestive system (K11_)	MR_specificNMR	41	-0.0116335	0.136263	0.931963	61.6726	0.0154484	0.978906	-0.503848	0.454345	0.274242	FALSE
Leu	Leucine	Amino acids	C3_SKIN_EXALLC	Malignant neoplasm of skin (controls excluding all cancers)	II Neoplasms, from cancer register (ICD-O-3)	MR_specificNMR	12	-0.00960927	0.112476	0.931917	6.94522	0.803502	0.978906	-0.0570542	0.137116	0.686125	FALSE
Gly	Glycine	Amino acids	J10_EMPHYSEMA	Emphysema	X Diseases of the respiratory system (J10_)	MR_leadvarsCS	123	-0.00922072	0.107978	0.931948	102.386	0.900911	0.978906	-0.138201	0.165327	0.404844	FALSE
Citrate	Citrate	Glycolysis related metabolites	H7_CORNEALOTH	Other disorders of cornea	VII Diseases of the eye and adnexa (H7_)	MR_leadvarsCS	109	0.00884578	0.103605	0.931959	130.618	0.0684194	0.978906	0.0419774	0.16339	0.797737	FALSE
Ala	Alanine	Amino acids	H7_DIVERGSTRAB	Divergent concomitant strabismus	VII Diseases of the eye and adnexa (H7_)	MR_specificNMR	42	0.0206597	0.241692	0.93188	36.9912	0.649395	0.978906	0.126871	0.519086	0.808161	FALSE
Val	Valine	Amino acids	ILD_INSUFFICIENCY	ILD-related respiratory insufficiency	Interstitial lung disease endpoints	MR_leadvarsCS	105	0.0247927	0.290269	0.931933	133.034	0.0289364	0.978906	0.578864	0.562126	0.305527	FALSE
Albumin	Albumin	Fluid balance	K11_ALCOLIV	Alcoholic liver disease	XI Diseases of the digestive system (K11_)	MR_specificNMR	55	-0.020038	0.234865	0.932009	68.9044	0.0833402	0.978939	-0.609657	0.491261	0.22007	FALSE
Tyr	Tyrosine	Amino acids	F5_EATOTH	Other eating disorders	V Mental and behavioural disorders (F5_)	MR_sentinels	78	-0.0128144	0.150238	0.932027	98.9677	0.0466846	0.978943	-0.324173	0.229043	0.161055	FALSE
Pyruvate	Pyruvate	Glycolysis related metabolites	E4_CUSHING	Cushing syndrome	IV Endocrine, nutritional and metabolic diseases (E4_)	MR_sentinels	48	0.0339283	0.397896	0.932047	38.3803	0.810608	0.978949	0.121537	0.648732	0.852214	FALSE
Ile	Isoleucine	Amino acids	I9_VARICVE	Varicose veins	IX Diseases of the circulatory system (I9_)	MR_specificNMR	12	-0.00874921	0.102679	0.932095	9.34145	0.590407	0.978973	-0.119018	0.153302	0.455504	FALSE
Gln	Glutamine	Amino acids	MYCOBLUNGATYPICA	Atypical mycobacterium lung infection	Interstitial lung disease endpoints	MR_specificNMR	56	0.0660292	0.774958	0.9321	74.9889	0.0378581	0.978973	3.13948	2.07388	0.135902	FALSE
Val	Valine	Amino acids	CD2_FOLLICULAR_LYMPHOMA_EXALLC	Follicular lymphoma (controls excluding all cancers)	II Neoplasms from hospital discharges (CD2_)	MR_specificNMR_specificPhenome	27	-0.0386353	0.453671	0.932133	28.6565	0.326932	0.978974	-0.804593	0.752015	0.294879	FALSE
Lactate	Lactate	Glycolysis related metabolites	N14_URETHRAOTH	Other disorders of urethra and urinary system	XIV Diseases of the genitourinary system (N14_)	MR_sentinels	39	0.00602596	0.0707709	0.932144	54.7078	0.0387647	0.978974	0.114507	0.179659	0.527815	FALSE
GlycA	Glycoprotein Acetyls	Inflammation	H8_PERIPHVERTIGO	Other peripheral vertigo	VIII Diseases of the ear and mastoid process (H8_)	MR_specificNMR_specificPhenome	26	0.0303464	0.356301	0.932126	26.1259	0.400905	0.978974	0.877726	1.03028	0.402672	FALSE
Acetoacetate	Acetoacetate	Ketone bodies	CD2_NONFOLLICULAR_LYMPHOMA_EXALLC	Non-follicular lymphoma (controls excluding all cancers)	II Neoplasms from hospital discharges (CD2_)	MR_sentinels	14	-0.0320118	0.376326	0.932211	18.1048	0.153581	0.979023	-0.0578019	0.784757	0.942498	FALSE
Albumin	Albumin	Fluid balance	C3_MELANOMA_EXALLC	Malignant melanoma (controls excluding all cancers)	II Neoplasms, from cancer register (ICD-O-3)	MR_sentinels	98	0.00956095	0.112413	0.93222	155.742	0.000144232	0.979023	0.222594	0.172356	0.19964	FALSE
Glucose	Glucose	Glycolysis related metabolites	N14_OVARYCYST	Ovarian cyst	XIV Diseases of the genitourinary system (N14_)	MR_specificNMR_specificPhenome	16	-0.0128602	0.151241	0.932237	9.32618	0.859855	0.979025	-0.00964455	0.358029	0.978889	FALSE
Gln	Glutamine	Amino acids	G6_MONOOTHUNS	Other and unspecified mononeuropathies, also in other diseases	VI Diseases of the nervous system (G6_)	MR_specificNMR_specificPhenome	51	-0.0346526	0.40791	0.9323	50.6841	0.446403	0.979039	-1.18433	1.05979	0.269224	FALSE
LDL_C	LDL Cholesterol	Cholesterol	AUTOIMMUNE_NONTHYROID	Autoimmune diseases excluding thyroid diseases	Diseases marked as autimmune origin	MR_leadvarsCS	62	0.00232177	0.027334	0.932309	100.331	0.00112954	0.979039	0.00451953	0.0365786	0.902079	FALSE
Albumin	Albumin	Fluid balance	CONGEN_HEART_ARTER	Congenital malformations of heart and great arteries	Cardiometabolic endpoints	MR_specificNMR_specificPhenome	43	0.018452	0.217175	0.93229	47.1913	0.268705	0.979039	0.42498	0.457479	0.358347	FALSE
Leu	Leucine	Amino acids	H7_GLAUCOMA_XFG	Glaucoma, exfoliation	VII Diseases of the eye and adnexa (H7_)	MR_specificNMR_specificPhenome	11	0.0244212	0.287358	0.932273	8.33643	0.596011	0.979039	0.0513557	0.3472	0.885671	FALSE
Glucose	Glucose	Glycolysis related metabolites	M13_TAKAYASU	Aortic arch syndrome [Takayasu]	XIII Diseases of the musculoskeletal system and connective tissue (M13_)	MR_leadvarsCS	78	-0.0957959	1.12873	0.932364	85.6257	0.234542	0.979048	-0.621414	2.68277	0.817447	FALSE
His	Histidine	Amino acids	Q17_CONGEN_MALFO_URINARY_SYSTEM	Congenital malformations of the urinary system	XVII Congenital malformations, deformations and chromosomal abnormalities (Q17)	MR_specificNMR_specificPhenome	14	-0.0332793	0.392183	0.932375	9.75319	0.713982	0.979048	-0.34596	0.765272	0.659278	FALSE
Lactate	Lactate	Glycolysis related metabolites	M13_HAMMERTOE	Other hammer toe(s) (acquired)	XIII Diseases of the musculoskeletal system and connective tissue (M13_)	MR_specificNMR	13	0.0306	0.360597	0.932373	6.54055	0.886425	0.979048	0.430531	1.07698	0.696988	FALSE
His	Histidine	Amino acids	K11_MALABSORB	Intestinal malabsorption	XI Diseases of the digestive system (K11_)	MR_specificNMR_specificPhenome	14	0.0417013	0.491292	0.932356	16.349	0.230796	0.979048	2.25036	0.852382	0.0215705	FALSE
GlycA	Glycoprotein Acetyls	Inflammation	AUD_SWEDISH	Alcohol use disorder, Swedish definition	Alcohol related diseases	MR_specificNMR_specificPhenome	26	-0.0117595	0.138775	0.93247	31.3345	0.178181	0.979055	-0.500369	0.38728	0.208658	FALSE
Gly	Glycine	Amino acids	N14_CERVICAL_DYSPLASIA_ALL	All dysplastic lesions of the cervix uteri	XIV Diseases of the genitourinary system (N14_)	MR_leadvarsCS	123	0.00521969	0.0615512	0.932419	166.49	0.0046277	0.979055	0.10423	0.0934955	0.267138	FALSE
Acetone	Acetone	Ketone bodies	Q17_OTHER_CONGEN_MALFO_TONGUE_MOUTH_PHARYNX	Other congenital malformations of tongue, mouth and pharynx	XVII Congenital malformations, deformations and chromosomal abnormalities (Q17)	MR_leadvarsCS	29	0.0495984	0.58504	0.932438	29.0222	0.411404	0.979055	0.278721	1.05824	0.794255	FALSE
Leu	Leucine	Amino acids	E4_HYPERALDO	Hyperaldosteronism	IV Endocrine, nutritional and metabolic diseases (E4_)	MR_specificNMR	12	0.0564432	0.665655	0.932426	14.241	0.219945	0.979055	0.663473	0.782171	0.416143	FALSE
Creatinine	Creatinine	Fluid balance	L12_LOCALCONNECTISSUENAS	Other and unspecified localized connective tissue disorders	XII Diseases of the skin and subcutaneous tissue (L12_)	MR_specificNMR_specificPhenome	135	0.0708322	0.835735	0.932457	112.374	0.912813	0.979055	0.239265	2.17091	0.912406	FALSE
His	Histidine	Amino acids	CD2_BENIGN_LIPO_SKIN_NOS	Benign lipomatous neoplasm of skin and subcutaneous tissue of other and unspecified sites	II Neoplasms from hospital discharges (CD2_)	MR_specificNMR	15	0.148441	1.75125	0.93245	34.7951	0.00157619	0.979055	3.53823	3.21112	0.290502	FALSE
Gln	Glutamine	Amino acids	H7_EYEOTH	Other disorders of eye and adnexa	VII Diseases of the eye and adnexa (H7_)	MR_sentinels	125	0.00529397	0.0625066	0.932504	132.698	0.280284	0.979076	0.0525177	0.0880629	0.552027	FALSE
Citrate	Citrate	Glycolysis related metabolites	N14_HYPERTROPHYBREAST	Hypertrophy of breast	XIV Diseases of the genitourinary system (N14_)	MR_sentinels	85	-0.0100337	0.118551	0.932551	159.056	1.45309e-06	0.97911	-0.134321	0.232964	0.565787	FALSE
Gln	Glutamine	Amino acids	E4_VIT_B_DEF	Deficiency of other B group vitamins	IV Endocrine, nutritional and metabolic diseases (E4_)	MR_leadvarsCS	166	0.015147	0.179022	0.932571	226.731	0.00102198	0.979111	0.13184	0.258857	0.611215	FALSE
Albumin	Albumin	Fluid balance	I9_RBBB	Right bundle-branch block	IX Diseases of the circulatory system (I9_)	MR_sentinels	98	0.0156504	0.184998	0.932582	100.707	0.37806	0.979111	0.129215	0.285782	0.652185	FALSE
Acetoacetate	Acetoacetate	Ketone bodies	Q17_OTHER_CONGEN_MALFO_FACE_NECK	Other congenital malformations of face and neck	XVII Congenital malformations, deformations and chromosomal abnormalities (Q17)	MR_sentinels	14	-0.0475405	0.562374	0.932631	8.46564	0.811999	0.979114	-0.128192	1.12592	0.911235	FALSE
Ile	Isoleucine	Amino acids	K11_HYPO_ONLY	Tooth agenesis EXCLUDE clefts and syndromes	XI Diseases of the digestive system (K11_)	MR_specificNMR_specificPhenome	11	-0.0416305	0.492394	0.932622	3.09311	0.979147	0.979114	-0.0294586	0.760364	0.969941	FALSE
Ile	Isoleucine	Amino acids	G6_XTRAPYR	Extrapyramidal and movement disorders	VI Diseases of the nervous system (G6_)	MR_leadvarsCS	39	-0.00739143	0.0874514	0.932643	34.3813	0.637531	0.979114	-0.392669	0.150547	0.0130487	FALSE
Tyr	Tyrosine	Amino acids	E4_DIABINSIPIDUS	Diabetes insipidus	IV Endocrine, nutritional and metabolic diseases (E4_)	MR_specificNMR_specificPhenome	19	0.0410383	0.485376	0.93262	11.6934	0.862658	0.979114	0.476119	0.618814	0.452211	FALSE
Val	Valine	Amino acids	K11_OESSTODUO	Diseases of oesophagus, stomach and duodenum	XI Diseases of the digestive system (K11_)	MR_specificNMR_specificPhenome	27	0.00550626	0.0652042	0.932701	18.5108	0.856405	0.97913	0.0741225	0.109712	0.505491	FALSE
LDL_C	LDL Cholesterol	Cholesterol	M13_ARTHROSIS_POLY	Polyarthrosis	XIII Diseases of the musculoskeletal system and connective tissue (M13_)	MR_sentinels	50	0.00703778	0.0833488	0.932708	79.1524	0.00409582	0.97913	0.00438367	0.111456	0.96879	FALSE
Glucose	Glucose	Glycolysis related metabolites	M13_RHEUMA	Rheumatoid arthritis	XIII Diseases of the musculoskeletal system and connective tissue (M13_)	MR_specificNMR	32	0.0138566	0.164195	0.932746	48.1249	0.0256	0.97913	0.0882167	0.482145	0.856055	FALSE
Gln	Glutamine	Amino acids	E4_FH	Familial hypercholesterolemia	IV Endocrine, nutritional and metabolic diseases (E4_)	MR_specificNMR	55	0.0149162	0.176616	0.932694	61.6308	0.221906	0.97913	0.090509	0.50409	0.858191	FALSE
Val	Valine	Amino acids	H7_PARASTRA4	Fourth [trochlear] nerve palsy	VII Diseases of the eye and adnexa (H7_)	MR_specificNMR	31	0.0474937	0.56268	0.932733	22.1856	0.847208	0.97913	0.269921	0.973404	0.78352	FALSE
Citrate	Citrate	Glycolysis related metabolites	H7_LACRINAS	Other and unspecified disorders of lacrimal system	VII Diseases of the eye and adnexa (H7_)	MR_specificNMR_specificPhenome	33	0.0845914	1.00237	0.932745	32.9778	0.419078	0.97913	0.710845	1.41358	0.61861	FALSE
Acetoacetate	Acetoacetate	Ketone bodies	H7_STRABOTH	Other strabismus	VII Diseases of the eye and adnexa (H7_)	MR_sentinels	14	0.0158751	0.188228	0.932786	5.94185	0.948244	0.979143	0.18391	0.377671	0.635061	FALSE
Acetoacetate	Acetoacetate	Ketone bodies	C3_THYROID_GLAND_EXALLC	Malignant neoplasm of thyroid gland (controls excluding all cancers)	II Neoplasms, from cancer register (ICD-O-3)	MR_leadvarsCS	19	0.031112	0.368827	0.932775	21.8487	0.238773	0.979143	0.240528	0.717622	0.741594	FALSE
Creatinine	Creatinine	Fluid balance	L12_PILONIDALCYST	Pilonidal cyst	XII Diseases of the skin and subcutaneous tissue (L12_)	MR_leadvarsCS	252	-0.00899631	0.106769	0.93285	321.211	0.00180353	0.979188	-0.174853	0.245947	0.477785	FALSE
Gly	Glycine	Amino acids	F5_ANXPER	Anxious personality disorder	V Mental and behavioural disorders (F5_)	MR_specificNMR_specificPhenome	32	0.0301617	0.358009	0.932859	23.0166	0.848533	0.979188	0.119174	0.468332	0.800872	FALSE
Pyruvate	Pyruvate	Glycolysis related metabolites	L12_NECROLIPOIDIC	Necrobiosis lipoidica, not elsewhere classified	XII Diseases of the skin and subcutaneous tissue (L12_)	MR_specificNMR_specificPhenome	23	-0.0835293	0.992054	0.932899	14.3229	0.889625	0.979195	-0.180587	1.69921	0.916371	FALSE
Albumin	Albumin	Fluid balance	Q17_CONGEN_MALFO_GREAT_ARTERIES	Congenital malformations of great arteries	XVII Congenital malformations, deformations and chromosomal abnormalities (Q17)	MR_leadvarsCS	149	0.0178394	0.211936	0.932919	132.841	0.80895	0.979195	0.143993	0.335208	0.668141	FALSE
Gly	Glycine	Amino acids	O15_PREG_VENOUS_HAEMORRH	Venous complications and haemorrhoids in pregnancy	XV Pregnancy, childbirth and the puerperium (O15_)	MR_specificNMR	42	0.027964	0.332167	0.932908	42.8905	0.390094	0.979195	0.190446	0.45484	0.677668	FALSE
Leu	Leucine	Amino acids	E4_ANTIDIU	Syndrome of inappropriate secretion of antidiuretic hormone	IV Endocrine, nutritional and metabolic diseases (E4_)	MR_specificNMR	12	0.12143	1.44273	0.932924	12.0342	0.361075	0.979195	1.60372	1.68378	0.363323	FALSE
Acetone	Acetone	Ketone bodies	C3_NSCLC_SQUAM_EXALLC	Non-small cell lung cancer, squamous (controls excluding all cancers)	II Neoplasms, from cancer register (ICD-O-3)	MR_leadvarsCS	28	-0.0247264	0.294105	0.932998	26.8206	0.473503	0.979214	-0.50491	0.518758	0.33937	FALSE
Glucose	Glucose	Glycolysis related metabolites	O15_HYPTENSPREG	Pregnancy hypertension	XV Pregnancy, childbirth and the puerperium (O15_)	MR_specificNMR	30	-0.0109279	0.129972	0.932993	33.2653	0.267169	0.979214	-0.216595	0.375245	0.56841	FALSE
Gly	Glycine	Amino acids	D3_OTHERBLOOD	Other diseases of blood and blood-forming organs	III Diseases of the blood and blood-forming organs and certain disorders involving the immune mechanism (D3_)	MR_sentinels	99	0.00501204	0.059608	0.93299	123.536	0.0415728	0.979214	0.00914667	0.0665463	0.890961	FALSE
Ile	Isoleucine	Amino acids	I9_PROGVASC	Progressive vascular leukoencephalopathy	IX Diseases of the circulatory system (I9_)	MR_specificNMR_specificPhenome	11	0.0502982	0.598289	0.933001	10.595	0.389928	0.979214	0.498779	0.937493	0.607583	FALSE
Pyruvate	Pyruvate	Glycolysis related metabolites	L12_LOCALCONNECTISSUENAS	Other and unspecified localized connective tissue disorders	XII Diseases of the skin and subcutaneous tissue (L12_)	MR_specificNMR_specificPhenome	23	-0.115418	1.37387	0.933049	13.2242	0.926719	0.979237	-0.452898	2.35943	0.849623	FALSE
Citrate	Citrate	Glycolysis related metabolites	K11_CD_STRICT2	Crohn disease (strict definition, require KELA, min 2 HDR)	XI Diseases of the digestive system (K11_)	MR_leadvarsCS	109	0.0117154	0.139458	0.933051	164.804	0.000356679	0.979237	0.0360601	0.219823	0.870008	FALSE
Acetoacetate	Acetoacetate	Ketone bodies	CD2_BENIGN_LIPO_SKIN_TRUNK	Benign lipomatous neoplasm of skin and subcutaneous tissue of trunk	II Neoplasms from hospital discharges (CD2_)	MR_sentinels	14	-0.0235222	0.280169	0.93309	14.9401	0.311105	0.979263	-0.70362	0.538693	0.215981	FALSE
Albumin	Albumin	Fluid balance	PHLEBI_THROMBOP_LOWER_EXTREMITI_UNSPE	Phlebitis and thrombophlebitis of lower extremities, unspecified, drug-induced	IX Diseases of the circulatory system (I9_)	MR_specificNMR_specificPhenome	43	-0.0701426	0.836867	0.933203	40.8812	0.520013	0.979328	-0.437425	1.76956	0.805992	FALSE
Leu	Leucine	Amino acids	K11_ENERCOLNONINF	Noninfective enteritis and colitis	XI Diseases of the digestive system (K11_)	MR_specificNMR_specificPhenome	11	-0.0125272	0.149429	0.933189	15.3538	0.119685	0.979328	-0.185027	0.160133	0.277656	FALSE
Val	Valine	Amino acids	H7_MACULADEGEN	Degeneration of macula and posterior pole	VII Diseases of the eye and adnexa (H7_)	MR_specificNMR	31	0.0129917	0.154992	0.933198	53.1734	0.0056756	0.979328	0.140855	0.270764	0.606865	FALSE
LDL_C	LDL Cholesterol	Cholesterol	H8_EXT_CHOL	Cholesteatoma of external ear	VIII Diseases of the ear and mastoid process (H8_)	MR_leadvarsCS	65	0.03063	0.365487	0.933211	77.266	0.123405	0.979328	0.077288	0.489862	0.875139	FALSE
Leu	Leucine	Amino acids	M13_SHOULDERNAS	Other shoulder lesions	XIII Diseases of the musculoskeletal system and connective tissue (M13_)	MR_specificNMR_specificPhenome	11	0.0245936	0.293617	0.933247	6.70725	0.752763	0.979335	0.0178687	0.354284	0.960877	FALSE
Albumin	Albumin	Fluid balance	Q17_CONGEN_MALFO_RETI	Congenital retinoschisis	XVII Congenital malformations, deformations and chromosomal abnormalities (Q17)	MR_sentinels	98	0.0574902	0.686288	0.93324	93.9822	0.567864	0.979335	0.708832	1.05967	0.505154	FALSE
Gln	Glutamine	Amino acids	M13_PSOASTEND	Psoas tendinitis	XIII Diseases of the musculoskeletal system and connective tissue (M13_)	MR_specificNMR	56	-0.0980583	1.17199	0.93332	65.896	0.149193	0.979353	-2.76752	3.2188	0.393701	FALSE
Creatinine	Creatinine	Fluid balance	M13_TAKAYASU	Aortic arch syndrome [Takayasu]	XIII Diseases of the musculoskeletal system and connective tissue (M13_)	MR_sentinels	178	-0.0681142	0.81531	0.933419	177.597	0.473231	0.979353	-1.38781	1.9116	0.468808	FALSE
Acetate	Acetate	Ketone bodies	MYCOBLUNGATYPICA	Atypical mycobacterium lung infection	Interstitial lung disease endpoints	MR_leadvarsCS	21	-0.0645261	0.772101	0.933397	17.9085	0.593433	0.979353	-1.23805	1.36199	0.374736	FALSE
Gly	Glycine	Amino acids	E4_OVARFAIL	Primary ovarian failure	IV Endocrine, nutritional and metabolic diseases (E4_)	MR_specificNMR	42	-0.0278583	0.333302	0.933388	25.6333	0.971023	0.979353	-0.229905	0.454476	0.615725	FALSE
Val	Valine	Amino acids	BLEEDING	Bleeding	Miscellaneous, not yet classified endpoints	MR_specificNMR_specificPhenome	27	0.00684092	0.0818909	0.933425	27.6078	0.378024	0.979353	0.106999	0.138278	0.446306	FALSE
Glucose	Glucose	Glycolysis related metabolites	I9_INTRACRA	Nontraumatic intracranial haemmorrhage	IX Diseases of the circulatory system (I9_)	MR_leadvarsCS	78	0.00842111	0.100685	0.933344	88.5311	0.173709	0.979353	0.597185	0.228305	0.0107345	FALSE
Gly	Glycine	Amino acids	ABDOM_HERNIA_POSTOP	Hernia of abdominal wall, postoperative	XI Diseases of the digestive system (K11_)	MR_specificNMR_specificPhenome	31	0.00936844	0.112112	0.933404	29.863	0.472687	0.979353	0.120969	0.147165	0.417786	FALSE
Phe	Phenylalanine	Amino acids	H7_RETINALBREAK	Retinal breaks without detachment	VII Diseases of the eye and adnexa (H7_)	MR_leadvarsCS	20	0.012573	0.1502	0.933288	24.7631	0.168489	0.979353	0.0645177	0.226064	0.778599	FALSE
Acetone	Acetone	Ketone bodies	E4_PCOS_BROAD	Polycystic ovarian syndrome, broad definition	IV Endocrine, nutritional and metabolic diseases (E4_)	MR_leadvarsCS	28	0.0164139	0.196214	0.933332	28.4179	0.389675	0.979353	0.413748	0.345154	0.241443	FALSE
Val	Valine	Amino acids	C3_STOMACH_EXALLC	Malignant neoplasm of stomach (controls excluding all cancers)	II Neoplasms, from cancer register (ICD-O-3)	MR_specificNMR_specificPhenome	27	0.0323674	0.387385	0.933411	27.9806	0.359415	0.979353	0.455229	0.65386	0.492715	FALSE
Leu	Leucine	Amino acids	H7_OTHENDOPHTHALMITIS	Other endophthalmitis	VII Diseases of the eye and adnexa (H7_)	MR_sentinels	43	0.0727426	0.869685	0.933341	50.0123	0.185174	0.979353	1.16319	1.57909	0.465548	FALSE
Ile	Isoleucine	Amino acids	SLE_OTH	Other forms of systemic lupus erythematosus	Rheuma endpoints	MR_specificNMR	12	-0.0887622	1.06488	0.93357	9.25848	0.598047	0.979358	-1.7192	1.59032	0.305058	FALSE
Gln	Glutamine	Amino acids	H8_MED_SUPP	Suppurative and unspecified otitis media	VIII Diseases of the ear and mastoid process (H8_)	MR_specificNMR_specificPhenome	51	-0.0082961	0.0994364	0.933509	49.4282	0.496252	0.979358	-0.0677787	0.260386	0.795723	FALSE
Ala	Alanine	Amino acids	N14_CERVICAL_LSIL	LSIL lesion of the cervix uteri	XIV Diseases of the genitourinary system (N14_)	MR_sentinels	115	-0.00813523	0.0975506	0.933537	138.093	0.0619355	0.979358	-0.116765	0.191599	0.543467	FALSE
Glucose	Glucose	Glycolysis related metabolites	L12_INFECT_SKIN	Infections of the skin and subcutaneous tissue	XII Diseases of the skin and subcutaneous tissue (L12_)	MR_leadvarsCS	78	-0.00526739	0.0631065	0.933479	116.635	0.00240405	0.979358	-0.0509258	0.149806	0.734835	FALSE
His	Histidine	Amino acids	F5_KELAMENT	Kela-code for severe mental illness	V Mental and behavioural disorders (F5_)	MR_sentinels	47	0.00861316	0.103246	0.933514	66.2432	0.0268391	0.979358	0.00722209	0.178783	0.967956	FALSE
Leu	Leucine	Amino acids	F5_SUBSNOALCO	Substance use, excluding alcohol	V Mental and behavioural disorders (F5_)	MR_sentinels	43	0.00970652	0.116337	0.933506	37.1527	0.683382	0.979358	0.193932	0.210224	0.361664	FALSE
Gln	Glutamine	Amino acids	H7_BLEPHAROCHALASIS	Blepharochalasis	VII Diseases of the eye and adnexa (H7_)	MR_specificNMR	56	0.0110994	0.13312	0.93355	66.3166	0.141104	0.979358	0.301802	0.362572	0.408855	FALSE
Albumin	Albumin	Fluid balance	N14_ISOLPROTEINURIA	Isolated proteinuria with specified morphological lesion	XIV Diseases of the genitourinary system (N14_)	MR_leadvarsCS	149	0.0247448	0.29668	0.933529	136.957	0.732232	0.979358	0.321586	0.465924	0.49115	FALSE
His	Histidine	Amino acids	L12_CORNSANDCALLOS	Corns and callosities	XII Diseases of the skin and subcutaneous tissue (L12_)	MR_specificNMR	15	0.0290123	0.347659	0.933493	11.0092	0.685314	0.979358	0.237197	0.656979	0.723868	FALSE
Ile	Isoleucine	Amino acids	H7_CONJUNAS	Other specified and unspecified disorders of conjunctiva	VII Diseases of the eye and adnexa (H7_)	MR_specificNMR_specificPhenome	11	0.0888737	1.06631	0.933576	5.93126	0.821005	0.979358	1.87756	1.63887	0.281491	FALSE
Ile	Isoleucine	Amino acids	CD2_BENIGN_PAROTID	Benign neoplasm: Parotid gland	II Neoplasms from hospital discharges (CD2_)	MR_specificNMR_specificPhenome	11	-0.0366949	0.440557	0.933619	16.3223	0.0907705	0.979389	-0.101788	0.709914	0.889149	FALSE
Leu	Leucine	Amino acids	CD2_BENIGN_MELANOCYTIC_LOWERLIMB	Melanocytic naevi of lower limb, including hip	II Neoplasms from hospital discharges (CD2_)	MR_leadvarsCS	56	-0.01889	0.226997	0.933679	42.6382	0.887973	0.979436	-0.294106	0.363145	0.421561	FALSE
His	Histidine	Amino acids	CAMPYLOENTERITIS	Campylobacter enteritis	I Certain infectious and parasitic diseases (AB1_)	MR_specificNMR	15	-0.0504039	0.605978	0.93371	15.5543	0.341341	0.979438	-0.553313	1.17596	0.64578	FALSE
Val	Valine	Amino acids	G6_HEADACHE	Other headache syndromes	VI Diseases of the nervous system (G6_)	MR_specificNMR	31	0.0107515	0.129232	0.933696	41.5002	0.0789246	0.979438	0.0768719	0.226964	0.737278	FALSE
Citrate	Citrate	Glycolysis related metabolites	KRA_PSY_TIC	Tic disorders	Psychiatric endpoints from Katri R√§ikk√∂nen	MR_sentinels	86	0.0275485	0.331567	0.933783	59.9451	0.98209	0.9795	0.0300756	0.64713	0.963042	FALSE
Leu	Leucine	Amino acids	D3_HEREDHYPOGAMMA	Hereditary hypogammaglobulinemia	III Diseases of the blood and blood-forming organs and certain disorders involving the immune mechanism (D3_)	MR_leadvarsCS	56	-0.0831435	1.00145	0.933833	88.1189	0.0030426	0.979536	-0.284163	1.61265	0.860789	FALSE
bOHbutyrate	3-Hydroxybutyrate	Ketone bodies	AD_U_EXMORE	Alzheimer‚Äôs disease (undefined) (more control exclusions)	Neurological endpoints	MR_sentinels	22	-0.0543608	0.655242	0.933881	24.7968	0.256073	0.97954	-1.09674	1.32512	0.417634	FALSE
Glucose	Glucose	Glycolysis related metabolites	G6_MENINGVIR	Viral meningitis	VI Diseases of the nervous system (G6_)	MR_sentinels	65	-0.0519614	0.626364	0.933886	57.4635	0.705123	0.97954	-0.0180018	1.16783	0.98775	FALSE
Albumin	Albumin	Fluid balance	Z21_KIDNEY_TRANSPLANT_STATUS	Kidney transplant status	XXI Factors influencing health status and contact with health services (Z21_)	MR_specificNMR	56	-0.0242876	0.292912	0.933917	49.2729	0.692189	0.97954	-0.219547	0.620095	0.724677	FALSE
Pyruvate	Pyruvate	Glycolysis related metabolites	H8_EXTDISINOTH	Disorder of external ear, unspecified	VIII Diseases of the ear and mastoid process (H8_)	MR_sentinels	48	0.0200124	0.241291	0.9339	49.8133	0.36202	0.97954	0.165982	0.396381	0.677353	FALSE
Acetoacetate	Acetoacetate	Ketone bodies	Q17_OTHER_CONGEN_MALFO	Other congenital malformations	XVII Congenital malformations, deformations and chromosomal abnormalities (Q17)	MR_sentinels	14	0.032309	0.389606	0.933909	19.7108	0.10266	0.97954	1.82119	0.634018	0.0140258	FALSE
Pyruvate	Pyruvate	Glycolysis related metabolites	FTD	Frontotemporal dementia	Neurological endpoints	MR_sentinels	48	0.062524	0.754133	0.933924	70.9783	0.0134866	0.97954	0.950267	1.23058	0.443939	FALSE
Acetate	Acetate	Ketone bodies	M13_ENTESOPATHYNAS	Other/unspecified enthesopathies, not elsewhere classified	XIII Diseases of the musculoskeletal system and connective tissue (M13_)	MR_sentinels	16	0.0271747	0.328019	0.933975	19.3899	0.196607	0.979578	0.737168	0.758028	0.347315	FALSE
Glucose	Glucose	Glycolysis related metabolites	H7_EYELIDDEGEN	Other degenerative disorders of eyelid and periocular area	VII Diseases of the eye and adnexa (H7_)	MR_leadvarsCS	78	0.0775725	0.937214	0.934035	84.6139	0.258575	0.979626	0.5347	2.21589	0.80997	FALSE
Gly	Glycine	Amino acids	K11_OTHINFLIV	Other inflammatory liver diseases	XI Diseases of the digestive system (K11_)	MR_specificNMR_specificPhenome	32	-0.0163941	0.198165	0.934067	25.3105	0.75366	0.979629	-0.105833	0.261288	0.688319	FALSE
Ala	Alanine	Amino acids	M13_MYOSITIS	Myositis	XIII Diseases of the musculoskeletal system and connective tissue (M13_)	MR_leadvarsCS	165	-0.0153492	0.185496	0.934053	180.009	0.185864	0.979629	-0.134404	0.350938	0.702231	FALSE
Leu	Leucine	Amino acids	CROHN_ARTHR	Arthropathy in Crohn disease	Rheuma endpoints	MR_sentinels	43	-0.0546494	0.661688	0.934177	59.8521	0.0362888	0.979652	-0.950099	1.19872	0.432576	FALSE
Ala	Alanine	Amino acids	G6_EPIPAROX	Episodal and paroxysmal disorders	VI Diseases of the nervous system (G6_)	MR_specificNMR_specificPhenome	35	-0.00497779	0.0602457	0.93415	55.9065	0.0103655	0.979652	-0.273052	0.120084	0.0296091	FALSE
Ala	Alanine	Amino acids	M13_SOFTTISSUEOTH	Other soft tissue disorders, not elsewhere classified	XIII Diseases of the musculoskeletal system and connective tissue (M13_)	MR_sentinels	114	-0.00277414	0.0335821	0.934164	186.605	1.6181e-05	0.979652	-0.0107792	0.0662638	0.871071	FALSE
Val	Valine	Amino acids	N14_URINOTH	Other diseases of urinary system	XIV Diseases of the genitourinary system (N14_)	MR_specificNMR_specificPhenome	27	0.00597713	0.0723241	0.934135	36.6889	0.0797089	0.979652	0.0972557	0.121989	0.432814	FALSE
Gly	Glycine	Amino acids	ULCERRECT	Ulcerative rectosigmoiditis	Gastrointestinal endpoints	MR_specificNMR	42	0.0152846	0.184943	0.934134	65.6518	0.00857602	0.979652	0.236821	0.249396	0.348029	FALSE
GlycA	Glycoprotein Acetyls	Inflammation	CML	Chronic myeloid leukaemia [CML], BCR/ABL-positive	Other, not yet classified endpoints (same as #MISC)	MR_sentinels	138	0.0231936	0.280702	0.934148	147.434	0.256213	0.979652	0.0892383	0.422022	0.832849	FALSE
Lactate	Lactate	Glycolysis related metabolites	H8_EXT_ABSC	Abscess of external ear	VIII Diseases of the ear and mastoid process (H8_)	MR_sentinels	39	-0.0424224	0.513831	0.934201	30.0678	0.81707	0.979662	-1.10004	1.29465	0.400966	FALSE
Citrate	Citrate	Glycolysis related metabolites	O15_GESTAT_OEDEM_PREINUR	Gestational [pregnancy-induced] oedema and proteinuria without hypertension	XV Pregnancy, childbirth and the puerperium (O15_)	MR_leadvarsCS	107	-0.00783868	0.0950258	0.934257	94.9546	0.77049	0.979706	-0.00152262	0.148861	0.991858	FALSE
Citrate	Citrate	Glycolysis related metabolites	J10_INFLUENZA	All influenza	X Diseases of the respiratory system (J10_)	MR_specificNMR	40	0.0063996	0.0776336	0.934302	40.8062	0.390994	0.979737	0.165615	0.10329	0.117126	FALSE
Lactate	Lactate	Glycolysis related metabolites	CD2_BENIGN_PAROTID	Benign neoplasm: Parotid gland	II Neoplasms from hospital discharges (CD2_)	MR_specificNMR	13	-0.0455389	0.553206	0.934394	7.40432	0.829779	0.979778	-2.51812	1.64799	0.154742	FALSE
Leu	Leucine	Amino acids	F5_ANAPER	Anankastic personality disorder	V Mental and behavioural disorders (F5_)	MR_leadvarsCS	56	-0.021392	0.259803	0.934377	68.2178	0.108621	0.979778	-0.0455752	0.420055	0.914003	FALSE
Leu	Leucine	Amino acids	H7_SCLERACORNEA	Disorders of sclera, cornea, iris and ciliary body	VII Diseases of the eye and adnexa (H7_)	MR_specificNMR_specificPhenome	11	-0.0110352	0.13405	0.934391	13.9658	0.174556	0.979778	-0.0376888	0.169883	0.829382	FALSE
Tyr	Tyrosine	Amino acids	H7_AMD	Age-related macular degeneration (whether dry or wet)	VII Diseases of the eye and adnexa (H7_)	MR_specificNMR_specificPhenome	19	-0.00684962	0.0832156	0.934399	12.9852	0.792453	0.979778	-0.0499275	0.106312	0.644585	FALSE
GlycA	Glycoprotein Acetyls	Inflammation	E4_LACTONAS	Lactose intolerance, other/unspecified	IV Endocrine, nutritional and metabolic diseases (E4_)	MR_leadvarsCS	196	-0.0121991	0.148248	0.934417	209.769	0.222629	0.979782	-0.175576	0.227425	0.441044	FALSE
LDL_C	LDL Cholesterol	Cholesterol	CD2_BENIGN_LIPO_NOS	Benign lipomatous neoplasm of other sites/unspecified	II Neoplasms from hospital discharges (CD2_)	MR_sentinels	50	0.00873531	0.106194	0.934442	54.9704	0.258826	0.979792	0.0852153	0.140485	0.546988	FALSE
Val	Valine	Amino acids	H8_CHOLEASTOMA	Cholesteatoma of middle ear	VIII Diseases of the ear and mastoid process (H8_)	MR_leadvarsCS	105	-0.0154468	0.18791	0.934485	94.9198	0.726522	0.979792	-0.290566	0.363616	0.426071	FALSE
Acetoacetate	Acetoacetate	Ketone bodies	M13_ARTHROSIS_KNEE	Gonarthrosis	XIII Diseases of the musculoskeletal system and connective tissue (M13_)	MR_sentinels	13	-0.0111731	0.135919	0.934484	26.7991	0.00825828	0.979792	-0.0258222	0.276827	0.927359	FALSE
Creatinine	Creatinine	Fluid balance	H7_GLAUCSUSP	Glaucoma suspect	VII Diseases of the eye and adnexa (H7_)	MR_sentinels	178	-0.00513293	0.0624297	0.934472	234.528	0.00245948	0.979792	-0.0241258	0.146053	0.868988	FALSE
Phe	Phenylalanine	Amino acids	Q17_CONGEN_DEFORMITI_FEET	Congenital deformities of feet	XVII Congenital malformations, deformations and chromosomal abnormalities (Q17)	MR_sentinels	17	-0.0401848	0.48898	0.934503	30.327	0.0163787	0.979795	-0.30932	0.77091	0.693901	FALSE
Acetoacetate	Acetoacetate	Ketone bodies	H7_OTHIRISCILIARY	Other disorders of iris and ciliary body	VII Diseases of the eye and adnexa (H7_)	MR_sentinels	14	-0.0726523	0.884538	0.934539	27.5626	0.0104088	0.979802	-2.5857	1.59473	0.130895	FALSE
ApoB	Apolipoprotein B	Apolipoproteins	N14_POLYPFEMGEN	Polyp of the female genital tract	XIV Diseases of the genitourinary system (N14_)	MR_leadvarsCS	62	-0.00382053	0.0465069	0.934528	71.8166	0.161993	0.979802	-0.0776559	0.0655322	0.240689	FALSE
Creatinine	Creatinine	Fluid balance	M13_ENTESOPATHYLOWNAS	Other/unspecified enthesopathies of lower limb, excluding foot	XIII Diseases of the musculoskeletal system and connective tissue (M13_)	MR_specificNMR_specificPhenome	134	-0.0134228	0.163474	0.93456	126.961	0.631179	0.979808	-0.149075	0.427571	0.727903	FALSE
Glucose	Glucose	Glycolysis related metabolites	T1D	Type1 diabetes, definitions combined	Diabetes endpoints	MR_specificNMR_specificPhenome	18	-0.0403577	0.491746	0.934591	39.6919	0.00143015	0.979826	-0.16484	1.20958	0.893301	FALSE
Val	Valine	Amino acids	D3_ACQHAEMOLYTICANAEMIANAS	Other and unspecified acquired haemolytic anaemias	III Diseases of the blood and blood-forming organs and certain disorders involving the immune mechanism (D3_)	MR_sentinels	76	-0.0361767	0.44139	0.934678	75.2516	0.470118	0.97984	-0.972519	0.744871	0.195726	FALSE
Lactate	Lactate	Glycolysis related metabolites	G6_MIGRAINE_NO_AURA_TRIPTAN	Migraine without aura and triptan purchases	VI Diseases of the nervous system (G6_)	MR_specificNMR	13	-0.0346825	0.423245	0.934691	16.572	0.16642	0.97984	-0.0923376	1.32323	0.94562	FALSE
Ile	Isoleucine	Amino acids	K11_APHTA_RECUR_INCLAVO	Recurring oral aphthae, including avohilmo	XI Diseases of the digestive system (K11_)	MR_specificNMR	12	-0.0215449	0.262862	0.934676	11.6749	0.388566	0.97984	-0.187949	0.405597	0.653007	FALSE
Tyr	Tyrosine	Amino acids	E4_THYTOXGOITDIF	Thyrotoxicosis with diffuse goitre	IV Endocrine, nutritional and metabolic diseases (E4_)	MR_specificNMR_specificPhenome	19	-0.0103397	0.12614	0.934671	22.6186	0.205674	0.97984	-0.0109623	0.16578	0.948049	FALSE
GlycA	Glycoprotein Acetyls	Inflammation	O15_VENOUS_COMPLIC	Venous complications and haemorrhoids in the puerperium	XV Pregnancy, childbirth and the puerperium (O15_)	MR_sentinels	138	0.0221233	0.269949	0.934683	164.398	0.0552647	0.97984	0.0374206	0.406776	0.926839	FALSE
His	Histidine	Amino acids	SYSTSCLE_STRICT	Systemic sclerosis,strict definition	Rheuma endpoints	MR_leadvarsCS	66	0.0419197	0.511573	0.934692	75.4732	0.175884	0.97984	0.619809	0.910474	0.498482	FALSE
Tyr	Tyrosine	Amino acids	M13_SHOULDERBURSITIS	Bursitis of shoulder	XIII Diseases of the musculoskeletal system and connective tissue (M13_)	MR_sentinels	78	-0.0193341	0.236263	0.934779	108.773	0.00999692	0.97989	-0.347336	0.364601	0.343788	FALSE
Acetate	Acetate	Ketone bodies	G6_MIGRAINE_NO_AURA_TRIPTAN	Migraine without aura and triptan purchases	VI Diseases of the nervous system (G6_)	MR_leadvarsCS	21	0.0169581	0.207239	0.934783	26.4422	0.1517	0.97989	0.0801067	0.373428	0.832429	FALSE
ApoB	Apolipoprotein B	Apolipoproteins	CD2_BENIGN_MELANOCYTIC_UPPERLIMB	Melanocytic naevi of upper limb, including shoulder	II Neoplasms from hospital discharges (CD2_)	MR_sentinels	50	0.0176405	0.215496	0.934758	47.6335	0.52861	0.97989	0.12203	0.303149	0.689072	FALSE
His	Histidine	Amino acids	H7_CATARACTOTHER	Other cataract	VII Diseases of the eye and adnexa (H7_)	MR_specificNMR	15	-0.0100861	0.123319	0.934815	5.51459	0.977285	0.979895	-0.00731609	0.23292	0.975419	FALSE
Lactate	Lactate	Glycolysis related metabolites	C3_STOMACH_EXALLC	Malignant neoplasm of stomach (controls excluding all cancers)	II Neoplasms, from cancer register (ICD-O-3)	MR_sentinels	39	0.0215584	0.263597	0.934817	30.9104	0.785915	0.979895	0.046821	0.661648	0.943966	FALSE
GlycA	Glycoprotein Acetyls	Inflammation	I9_HEARTFAIL_AND_OVERWEIGHT	Heart failure and bmi 25plus	Cardiometabolic endpoints	MR_specificNMR_specificPhenome	24	0.0147518	0.180432	0.934839	29.4463	0.165965	0.979902	0.0698486	0.52083	0.894535	FALSE
Val	Valine	Amino acids	L12_SEBORRKERAT	Seborrhoeic keratosis	XII Diseases of the skin and subcutaneous tissue (L12_)	MR_sentinels	76	0.00839323	0.102704	0.934868	107.908	0.00767257	0.979917	0.0562056	0.175259	0.749341	FALSE
GlycA	Glycoprotein Acetyls	Inflammation	AB1_BACT_INTEST_OTH	Other bacterial intestinal infections	I Certain infectious and parasitic diseases (AB1_)	MR_specificNMR	40	-0.0151202	0.18523	0.934941	25.9764	0.945515	0.979947	-0.238147	0.620594	0.70331	FALSE
bOHbutyrate	3-Hydroxybutyrate	Ketone bodies	M13_ADHCAPSULITIS	Adhesive capsulitis of shoulder	XIII Diseases of the musculoskeletal system and connective tissue (M13_)	MR_sentinels	23	-0.0120245	0.147328	0.934951	22.976	0.403083	0.979947	-0.146852	0.29829	0.627606	FALSE
Citrate	Citrate	Glycolysis related metabolites	I9_SAHANEUR	Aneurysms, operations, SAH	IX Diseases of the circulatory system (I9_)	MR_specificNMR	40	-0.00836765	0.102574	0.934984	43.5917	0.282421	0.979947	-0.0210269	0.141593	0.882731	FALSE
LDL_C	LDL Cholesterol	Cholesterol	N14_FEMGENPAIN	Pain and other conditions associated with female genital organs and menstrual cycle	XIV Diseases of the genitourinary system (N14_)	MR_sentinels	44	0.0058127	0.0712227	0.934954	56.3802	0.0828976	0.979947	0.014946	0.0950991	0.87587	FALSE
Glucose	Glucose	Glycolysis related metabolites	M13_SYNOTENDINOTH	Disorders of synovium and tendon in diseases classified elsewhere	XIII Diseases of the musculoskeletal system and connective tissue (M13_)	MR_specificNMR	32	0.0483485	0.592574	0.934972	27.1483	0.664702	0.979947	0.314246	1.70968	0.855404	FALSE
GlycA	Glycoprotein Acetyls	Inflammation	H7_LAGOPHTALMOS	Lagophthalmos	VII Diseases of the eye and adnexa (H7_)	MR_specificNMR_specificPhenome	26	0.0834397	1.02285	0.934984	24.9371	0.465902	0.979947	3.04423	2.93009	0.309179	FALSE
Acetoacetate	Acetoacetate	Ketone bodies	H7_CENTRRETARTOCC	Central retinal artery occlusion	VII Diseases of the eye and adnexa (H7_)	MR_leadvarsCS	19	-0.0504187	0.619745	0.935161	14.5086	0.695387	0.980021	-0.423034	1.18018	0.72442	FALSE
Ile	Isoleucine	Amino acids	VD_SC	Vascular dementia (subcortical)	Neurological endpoints	MR_sentinels	28	-0.0365275	0.448921	0.93515	29.7991	0.323256	0.980021	-0.0368512	0.901687	0.967712	FALSE
Albumin	Albumin	Fluid balance	G6_MUSDYST	Muscular dystrophy	VI Diseases of the nervous system (G6_)	MR_sentinels	98	-0.0356804	0.438006	0.935075	114.447	0.109024	0.980021	-0.361227	0.677516	0.595152	FALSE
His	Histidine	Amino acids	E4_PCOS	Polycystic ovarian syndrome	IV Endocrine, nutritional and metabolic diseases (E4_)	MR_specificNMR_specificPhenome	14	-0.0320226	0.393954	0.935215	10.612	0.643284	0.980021	-0.427135	0.767627	0.58814	FALSE
His	Histidine	Amino acids	CD2_BENIGN_STOMACH	Benign neoplasm: Stomach	II Neoplasms from hospital discharges (CD2_)	MR_specificNMR	15	-0.0263609	0.324205	0.935196	16.7173	0.271555	0.980021	-0.160048	0.633611	0.804529	FALSE
Phe	Phenylalanine	Amino acids	CD2_BENIGN_THYROID	Benign neoplasm of thyroid gland	II Neoplasms from hospital discharges (CD2_)	MR_leadvarsCS	20	-0.0239974	0.295215	0.935213	18.7161	0.475182	0.980021	-0.103617	0.441379	0.817047	FALSE
Gln	Glutamine	Amino acids	J10_PNEUMONISOLLIQ	Pneumonitis due to solids and liquids	X Diseases of the respiratory system (J10_)	MR_specificNMR	56	-0.0188447	0.231742	0.93519	51.2755	0.617714	0.980021	-0.118892	0.631702	0.851418	FALSE
Tyr	Tyrosine	Amino acids	N14_URETHRITISANDURSYNDR	Urethritis and urethral syndrome	XIV Diseases of the genitourinary system (N14_)	MR_leadvarsCS	96	-0.0167898	0.206194	0.935102	100.246	0.336527	0.980021	-0.546972	0.317818	0.0885367	FALSE
Citrate	Citrate	Glycolysis related metabolites	H7_GLAUCOMAMEDICATION	Use of antiglaucoma preparations and miotics	VII Diseases of the eye and adnexa (H7_)	MR_sentinels	86	-0.0123964	0.152362	0.935155	115.118	0.0164886	0.980021	-0.0674589	0.299758	0.822491	FALSE
Pyruvate	Pyruvate	Glycolysis related metabolites	AB1_GASTROENTERITIS_NOS	Diarrhoea and gastroenteritis of presumed infectious origin	I Certain infectious and parasitic diseases (AB1_)	MR_specificNMR	31	-0.0046218	0.0568222	0.935173	35.9894	0.208425	0.980021	-0.0274975	0.0878624	0.75655	FALSE
Albumin	Albumin	Fluid balance	M13_CHRONDROPATHIES	Chondropathies	XIII Diseases of the musculoskeletal system and connective tissue (M13_)	MR_specificNMR	56	0.01262	0.155179	0.935183	46.85	0.774792	0.980021	0.685164	0.328703	0.0418638	FALSE
GlycA	Glycoprotein Acetyls	Inflammation	H7_CHOROIDRETINA	Disorders of choroid and retina	VII Diseases of the eye and adnexa (H7_)	MR_sentinels	138	-0.00232392	0.0285987	0.935235	181.826	0.00624356	0.980023	-0.00900107	0.0430092	0.834541	FALSE
Glucose	Glucose	Glycolysis related metabolites	G6_RLS	Restless leg syndrome	VI Diseases of the nervous system (G6_)	MR_leadvarsCS	78	0.0119979	0.147672	0.935246	97.0148	0.0613229	0.980023	0.232939	0.349667	0.507318	FALSE
Leu	Leucine	Amino acids	G6_HERATAXIA	Hereditary ataxia	VI Diseases of the nervous system (G6_)	MR_sentinels	43	-0.0406779	0.501186	0.935312	35.9194	0.733931	0.980031	-0.754131	0.904571	0.409287	FALSE
Lactate	Lactate	Glycolysis related metabolites	Q17_CLEFT_LIP_CLEFT_PALATE	Cleft lip, lip and palate or palate	XVII Congenital malformations, deformations and chromosomal abnormalities (Q17)	MR_leadvarsCS	42	-0.0386815	0.476591	0.935312	43.4355	0.367999	0.980031	-0.722035	1.17268	0.541572	FALSE
Ala	Alanine	Amino acids	K11_INTESTOTH	Other diseases of intestines	XI Diseases of the digestive system (K11_)	MR_sentinels	115	-0.00204234	0.0251499	0.935278	160.898	0.00253396	0.980031	-0.024023	0.0494049	0.627734	FALSE
Leu	Leucine	Amino acids	E4_PLASMAPROT	Disorders of plasma-protein metabolism, not elsewhere classified	IV Endocrine, nutritional and metabolic diseases (E4_)	MR_sentinels	43	0.0564535	0.69532	0.93529	36.8301	0.696881	0.980031	0.133049	1.25228	0.915906	FALSE
Glucose	Glucose	Glycolysis related metabolites	CD2_BENIGN_CRANIAL_NERVE	Benign neoplasm: Cranial nerves	II Neoplasms from hospital discharges (CD2_)	MR_sentinels	65	-0.0236048	0.290983	0.935346	86.0337	0.0345465	0.980036	-0.513424	0.541788	0.34693	FALSE
His	Histidine	Amino acids	I9_PULMEMB	Pulmonary embolism	IX Diseases of the circulatory system (I9_)	MR_specificNMR_specificPhenome	14	0.0174849	0.215508	0.935336	22.519	0.0478239	0.980036	0.373414	0.420072	0.391512	FALSE
Gly	Glycine	Amino acids	CD2_BENIGN_SALIVARY_KNOWN	Benign neoplasm: salivary glands, exclude unknown (D119)	II Neoplasms from hospital discharges (CD2_)	MR_leadvarsCS	124	0.0085185	0.105035	0.935361	145.569	0.0805771	0.980037	0.0992871	0.160719	0.537879	FALSE
Pyruvate	Pyruvate	Glycolysis related metabolites	N14_FEMGENPAIN	Pain and other conditions associated with female genital organs and menstrual cycle	XIV Diseases of the genitourinary system (N14_)	MR_leadvarsCS	55	0.00640189	0.0789831	0.935399	55.3655	0.422939	0.980054	0.00938694	0.128516	0.942048	FALSE
Ile	Isoleucine	Amino acids	CD2_INSITU_VULVA_EXALLC	Carcinoma in situ of vulva (controls excluding all cancers)	II Neoplasms from hospital discharges (CD2_)	MR_sentinels	29	0.0752662	0.928717	0.935408	35.7596	0.148823	0.980054	0.396217	1.8758	0.834297	FALSE
Lactate	Lactate	Glycolysis related metabolites	CD2_HODGKIN_LYMPHOMA_EXALLC	Hodgkin lymphoma (controls excluding all cancers)	II Neoplasms from hospital discharges (CD2_)	MR_sentinels	39	-0.0325075	0.401446	0.935461	46.7365	0.156381	0.980078	-0.966329	1.00791	0.343912	FALSE
Pyruvate	Pyruvate	Glycolysis related metabolites	G6_POLYOTHUNS	Other and unspecified polyneuropathies, also in other diseases	VI Diseases of the nervous system (G6_)	MR_specificNMR	31	-0.00938947	0.116125	0.935556	23.2827	0.803463	0.980078	-0.133392	0.176837	0.456737	FALSE
Glucose	Glucose	Glycolysis related metabolites	F5_DEPRESSIO	Depression	V Mental and behavioural disorders (F5_)	MR_specificNMR_specificPhenome	18	-0.00898705	0.111233	0.935605	21.5016	0.204655	0.980078	-0.115595	0.274384	0.679149	FALSE
Val	Valine	Amino acids	FE	Focal epilepsy	VI Diseases of the nervous system (G6_)	MR_sentinels	76	-0.00668267	0.0825672	0.935493	67.9619	0.704982	0.980078	-0.0527166	0.139998	0.707583	FALSE
Creatinine	Creatinine	Fluid balance	O15_OTHER_MATERN_DIS_ELSEWHERE	Other maternal diseases classifiable elsewhere but complicating pregnancy, childbirth and the puerperium	XV Pregnancy, childbirth and the puerperium (O15_)	MR_specificNMR_specificPhenome	135	-0.00592647	0.0732492	0.935515	142.497	0.29151	0.980078	-0.0250822	0.191704	0.896101	FALSE
Gly	Glycine	Amino acids	K11_DIAHER	Diaphragmatic hernia	XI Diseases of the digestive system (K11_)	MR_sentinels	99	0.00232717	0.0288036	0.935606	173.139	4.38144e-06	0.980078	0.00239359	0.0321529	0.94081	FALSE
Creatinine	Creatinine	Fluid balance	M13_ENTESOPATHYLOW	Enthesopathies of lower limb, excluding foot	XIII Diseases of the musculoskeletal system and connective tissue (M13_)	MR_leadvarsCS	252	0.00479374	0.059326	0.935598	260.286	0.330287	0.980078	0.167553	0.136284	0.220064	FALSE
Albumin	Albumin	Fluid balance	K11_CHOLELITH	Cholelithiasis	XI Diseases of the digestive system (K11_)	MR_specificNMR	54	0.00708278	0.0875849	0.935547	104.719	2.98855e-05	0.980078	0.155206	0.184809	0.404854	FALSE
Citrate	Citrate	Glycolysis related metabolites	KRA_PSY_HYPERKIN_EXMORE	Hyperkinetic disorders (more control exclusions)	Psychiatric endpoints from Katri R√§ikk√∂nen	MR_leadvarsCS	109	0.0072365	0.089444	0.935517	109.332	0.446064	0.980078	0.0300809	0.140919	0.831373	FALSE
Ile	Isoleucine	Amino acids	TONGUEABNORMALITY	Tongue abnormality	XI Diseases of the digestive system (K11_)	MR_leadvarsCS	39	0.0194078	0.240136	0.935585	40.0787	0.378108	0.980078	0.128899	0.418988	0.76008	FALSE
Citrate	Citrate	Glycolysis related metabolites	D3_IMMUDEFANTIBODY	Immunodeficiency with predominantly antibody defects	III Diseases of the blood and blood-forming organs and certain disorders involving the immune mechanism (D3_)	MR_specificNMR	40	0.0211176	0.260797	0.935463	36.9383	0.564257	0.980078	0.000734622	0.354801	0.998359	FALSE
Citrate	Citrate	Glycolysis related metabolites	K11_HYPOPLASIA_ENAMEL_INCLAVO	Hypoplasia of dental enamel , including avohilmo	XI Diseases of the digestive system (K11_)	MR_specificNMR	40	0.0236398	0.292275	0.935536	44.5008	0.251276	0.980078	0.0274992	0.402724	0.945919	FALSE
Val	Valine	Amino acids	CD2_BENIGN_PAROTID	Benign neoplasm: Parotid gland	II Neoplasms from hospital discharges (CD2_)	MR_leadvarsCS	105	-0.0140015	0.173396	0.935642	134.626	0.0232908	0.98009	-0.423246	0.33385	0.207738	FALSE
Acetate	Acetate	Ketone bodies	M13_DEFORMACQ	Other acquired deformities of musculoskeletal system and connective tissue	XIII Diseases of the musculoskeletal system and connective tissue (M13_)	MR_sentinels	16	0.034249	0.424168	0.935646	10.0524	0.816431	0.98009	0.206602	0.98507	0.836897	FALSE
Tyr	Tyrosine	Amino acids	CREST	CR(E)ST syndrome	Rheuma endpoints	MR_specificNMR	23	-0.0301756	0.373984	0.935691	15.7016	0.830416	0.980091	-0.059374	0.472715	0.901241	FALSE
Leu	Leucine	Amino acids	J10_UPPERDIS	Other diseases of upper respiratory tract	X Diseases of the respiratory system (J10_)	MR_specificNMR_specificPhenome	11	-0.00479366	0.0594068	0.935687	4.00026	0.947335	0.980091	-0.00785548	0.0717742	0.915249	FALSE
Albumin	Albumin	Fluid balance	L12_PYOGENGRANUL	Pyogenic granuloma	XII Diseases of the skin and subcutaneous tissue (L12_)	MR_leadvarsCS	149	0.0195037	0.241669	0.935677	149.897	0.440969	0.980091	0.345698	0.380534	0.365125	FALSE
His	Histidine	Amino acids	ULCERENTER	Ulcerative enterocolitis	Gastrointestinal endpoints	MR_sentinels	46	-0.023555	0.292225	0.935756	56.298	0.12046	0.980124	-0.406808	0.501259	0.421406	FALSE
Ala	Alanine	Amino acids	M13_CHRONDROPATHIES	Chondropathies	XIII Diseases of the musculoskeletal system and connective tissue (M13_)	MR_sentinels	115	-0.00622517	0.077258	0.935779	126.831	0.193904	0.980124	-0.0512956	0.151894	0.736211	FALSE
Ile	Isoleucine	Amino acids	M13_DORSOPATHYOTH	Other dorsopathies, not elsewhere classified	XIII Diseases of the musculoskeletal system and connective tissue (M13_)	MR_specificNMR	12	0.00751238	0.0932724	0.935806	23.1917	0.0166062	0.980124	0.164521	0.130142	0.23484	FALSE
Albumin	Albumin	Fluid balance	H7_RETINALDETACHBREAK	Retinal detachment with retinal break	VII Diseases of the eye and adnexa (H7_)	MR_sentinels	98	0.00824121	0.102367	0.935835	115.245	0.0997573	0.980124	0.158627	0.157551	0.316547	FALSE
LDL_C	LDL Cholesterol	Cholesterol	I9_STR_EMBOLIC	Embolic stroke	IX Diseases of the circulatory system (I9_)	MR_sentinels	50	0.013439	0.166943	0.935839	73.2677	0.0139304	0.980124	0.206666	0.218036	0.347952	FALSE
Glucose	Glucose	Glycolysis related metabolites	FE	Focal epilepsy	VI Diseases of the nervous system (G6_)	MR_specificNMR_specificPhenome	18	0.0185599	0.230444	0.935808	14.2628	0.648419	0.980124	0.0271205	0.554604	0.961604	FALSE
LDL_C	LDL Cholesterol	Cholesterol	L12_NECROLIPOIDIC	Necrobiosis lipoidica, not elsewhere classified	XII Diseases of the skin and subcutaneous tissue (L12_)	MR_sentinels	50	0.0363681	0.451427	0.93579	60.3862	0.127624	0.980124	0.132639	0.605208	0.827453	FALSE
GlycA	Glycoprotein Acetyls	Inflammation	CD2_BENIGN_APPENDIX	Benign neoplasm: Appendix	II Neoplasms from hospital discharges (CD2_)	MR_specificNMR_specificPhenome	26	0.0873669	1.08512	0.935829	18.4442	0.822963	0.980124	0.495541	3.10862	0.874681	FALSE
Acetoacetate	Acetoacetate	Ketone bodies	O15_FALSE_LAB	False labour	XV Pregnancy, childbirth and the puerperium (O15_)	MR_sentinels	14	-0.0128403	0.159567	0.935864	16.8089	0.208187	0.980134	-0.0765637	0.332472	0.821748	FALSE
Leu	Leucine	Amino acids	M13_BONECONTINUITY	Disorders of continuity of bone	XIII Diseases of the musculoskeletal system and connective tissue (M13_)	MR_specificNMR_specificPhenome	11	-0.0256903	0.319466	0.935906	11.2515	0.338263	0.980151	-0.104512	0.404292	0.801831	FALSE
Citrate	Citrate	Glycolysis related metabolites	H7_GLAUCOMA_POAG	Primary open-angle glaucoma, strict	VII Diseases of the eye and adnexa (H7_)	MR_sentinels	85	-0.00782511	0.0973114	0.935909	154.316	4.63397e-06	0.980151	-0.162227	0.19096	0.398028	FALSE
His	Histidine	Amino acids	D3_OTHPRIMTHROMBOCYTOPENIA	Other primary thrombocytopenia	III Diseases of the blood and blood-forming organs and certain disorders involving the immune mechanism (D3_)	MR_leadvarsCS	66	0.0614438	0.764349	0.935929	76.1468	0.162442	0.980157	0.50853	1.35655	0.708996	FALSE
Albumin	Albumin	Fluid balance	N14_OVARTORS	Torsion of ovary, ovarian pedicle and fallopian tube	XIV Diseases of the genitourinary system (N14_)	MR_leadvarsCS	135	-0.0161932	0.20158	0.935974	94.3947	0.996183	0.980188	-0.0386512	0.313975	0.902211	FALSE
Pyruvate	Pyruvate	Glycolysis related metabolites	C3_BRAIN_EXALLC	Malignant neoplasm of brain (controls excluding all cancers)	II Neoplasms, from cancer register (ICD-O-3)	MR_specificNMR_specificPhenome	23	-0.0332124	0.413621	0.936001	20.6108	0.544892	0.980202	-0.243577	0.709236	0.734685	FALSE
His	Histidine	Amino acids	C3_PANCREAS_ADENO_DUCTAL_EXALLC	Adenocarcinoma and ductal carcinoma of pancreas (controls excluding all cancers)	II Neoplasms, from cancer register (ICD-O-3)	MR_specificNMR_specificPhenome	14	0.0426795	0.53202	0.936061	8.68923	0.795989	0.980249	0.166152	1.03621	0.875276	FALSE
Gly	Glycine	Amino acids	F5_MIXPER	Mixed and other personality disorders	V Mental and behavioural disorders (F5_)	MR_specificNMR	42	-0.0123389	0.153873	0.936087	43.7299	0.356314	0.980261	-0.155891	0.208863	0.459801	FALSE
Ile	Isoleucine	Amino acids	YERSINIAENTERITIS	Enteritis due to Yersinia enterocolitica	I Certain infectious and parasitic diseases (AB1_)	MR_specificNMR_specificPhenome	11	-0.111718	1.39653	0.93624	9.78791	0.459294	0.980306	-1.02906	2.18587	0.649	FALSE
Val	Valine	Amino acids	M13_PALINDROMIC	Palindromic rheumatism	XIII Diseases of the musculoskeletal system and connective tissue (M13_)	MR_specificNMR	29	-0.063965	0.799034	0.936195	23.5619	0.704432	0.980306	-0.845969	1.38755	0.547168	FALSE
Creatinine	Creatinine	Fluid balance	F5_NEUROTICOTH	Other neurotic disorders	V Mental and behavioural disorders (F5_)	MR_specificNMR	179	0.0131726	0.164644	0.936232	171.53	0.622362	0.980306	0.322126	0.403168	0.42537	FALSE
Tyr	Tyrosine	Amino acids	N14_OTHNONINFCERVIX	Other noninflammatory disorders of cervix uteri	XIV Diseases of the genitourinary system (N14_)	MR_specificNMR	20	0.016238	0.202918	0.936219	12.8514	0.846089	0.980306	0.0361094	0.261969	0.891899	FALSE
Lactate	Lactate	Glycolysis related metabolites	L12_ATROPHICSKIN	Atrophic disorders of skin	XII Diseases of the skin and subcutaneous tissue (L12_)	MR_specificNMR	13	0.0319975	0.399532	0.936168	10.9199	0.535792	0.980306	0.965697	1.18837	0.43367	FALSE
Acetoacetate	Acetoacetate	Ketone bodies	M13_DISSYNOTENDNAS	Other specified/unspecified disorders of synovium and tendon +Other specified/unspecified bursopathies	XIII Diseases of the musculoskeletal system and connective tissue (M13_)	MR_sentinels	14	0.0388765	0.485479	0.936175	16.7173	0.212551	0.980306	1.15418	0.944196	0.245026	FALSE
Gln	Glutamine	Amino acids	CD2_BENIGN_NASOPHARYNX	Benign neoplasm: Nasopharynx	II Neoplasms from hospital discharges (CD2_)	MR_specificNMR_specificPhenome	51	0.0719405	0.899392	0.936247	64.8591	0.0770581	0.980306	2.27277	2.28795	0.325412	FALSE
His	Histidine	Amino acids	E4_ADREACT	Other adrenocortical overactivity	IV Endocrine, nutritional and metabolic diseases (E4_)	MR_specificNMR	15	0.0991616	1.23775	0.936146	9.7726	0.778613	0.980306	0.647115	2.33548	0.786076	FALSE
Ile	Isoleucine	Amino acids	Q17_LVOTO_NARROW	Left ventricular outflow tract obstruction, narrow definition	XVII Congenital malformations, deformations and chromosomal abnormalities (Q17)	MR_specificNMR	12	-0.0508629	0.637947	0.936453	22.9205	0.0181369	0.980315	-0.423092	0.989932	0.678149	FALSE
Gly	Glycine	Amino acids	F5_PERVASIVE	Pervasive developmental disorders excl. Autism + Asperger	V Mental and behavioural disorders (F5_)	MR_specificNMR	42	-0.0396814	0.49824	0.936521	52.1933	0.112974	0.980315	-0.396895	0.682728	0.564275	FALSE
bOHbutyrate	3-Hydroxybutyrate	Ketone bodies	AB1_SCABIES	Scabies	I Certain infectious and parasitic diseases (AB1_)	MR_leadvarsCS	32	-0.029331	0.367589	0.936402	54.8095	0.00524953	0.980315	-0.725246	0.780336	0.360099	FALSE
His	Histidine	Amino acids	F5_BIPO	Bipolar affective disorders	V Mental and behavioural disorders (F5_)	MR_specificNMR_specificPhenome	14	-0.0162863	0.204296	0.936461	12.8431	0.460007	0.980315	-0.0627223	0.411239	0.881311	FALSE
GlycA	Glycoprotein Acetyls	Inflammation	N14_OVARTORS	Torsion of ovary, ovarian pedicle and fallopian tube	XIV Diseases of the genitourinary system (N14_)	MR_sentinels	120	-0.0134027	0.168164	0.936476	100.06	0.895401	0.980315	-0.0362636	0.249313	0.884601	FALSE
Ile	Isoleucine	Amino acids	I9_ANGINA	Angina pectoris	IX Diseases of the circulatory system (I9_)	MR_specificNMR	12	-0.0116887	0.146769	0.936524	22.78	0.0189812	0.980315	-0.163033	0.22051	0.476694	FALSE
ApoB	Apolipoprotein B	Apolipoproteins	N14_FEMGENPAIN	Pain and other conditions associated with female genital organs and menstrual cycle	XIV Diseases of the genitourinary system (N14_)	MR_sentinels	48	-0.00649866	0.0816124	0.936533	76.9199	0.00382564	0.980315	-0.0152041	0.116451	0.896691	FALSE
Ile	Isoleucine	Amino acids	K11_CARIES_1_OPER_ONLYAVO	Dental caries 1 and operation codes, only avohilmo	XI Diseases of the digestive system (K11_)	MR_leadvarsCS	39	0.00379272	0.0475693	0.936452	40.1056	0.376979	0.980315	0.0483872	0.0827622	0.562329	FALSE
Gly	Glycine	Amino acids	E4_GOITRENAS	Other and/or unspecified nontoxic goitre	IV Endocrine, nutritional and metabolic diseases (E4_)	MR_sentinels	99	0.00385606	0.0482871	0.936351	98.8826	0.456021	0.980315	0.0064953	0.053896	0.904324	FALSE
Creatinine	Creatinine	Fluid balance	L12_ATROPHICSKIN	Atrophic disorders of skin	XII Diseases of the skin and subcutaneous tissue (L12_)	MR_leadvarsCS	253	0.00678665	0.0851181	0.93645	299.842	0.0207417	0.980315	0.246268	0.195686	0.209385	FALSE
Albumin	Albumin	Fluid balance	H8_HL_MIX_NAS	Mixed conductive and sensorineural hearing loss	VIII Diseases of the ear and mastoid process (H8_)	MR_sentinels	98	0.00766273	0.0962026	0.936514	77.1391	0.931635	0.980315	0.0470487	0.148458	0.751996	FALSE
Citrate	Citrate	Glycolysis related metabolites	MEMLOSS	Memory loss	Neurological endpoints	MR_specificNMR_specificPhenome	33	0.0115209	0.144442	0.936427	33.3701	0.400506	0.980315	0.121595	0.202812	0.553168	FALSE
Glucose	Glucose	Glycolysis related metabolites	G6_PARKINSON	Parkinson's disease	VI Diseases of the nervous system (G6_)	MR_specificNMR	32	0.0207528	0.260047	0.936393	45.037	0.0494736	0.980315	0.354	0.76071	0.645038	FALSE
Val	Valine	Amino acids	M13_SPONDYLOPATHYNAS	Other specified/unspecified spondylopathies	XIII Diseases of the musculoskeletal system and connective tissue (M13_)	MR_sentinels	76	0.0208072	0.260922	0.93644	70.3662	0.629936	0.980315	0.095614	0.441453	0.829125	FALSE
Citrate	Citrate	Glycolysis related metabolites	L12_OTHERINFILTRATIVESKIN	Other infiltrative disorders of skin and subcutaneous tissue	XII Diseases of the skin and subcutaneous tissue (L12_)	MR_specificNMR_specificPhenome	33	0.0547028	0.68635	0.936475	38.4967	0.199061	0.980315	0.0777082	0.972849	0.936849	FALSE
Acetoacetate	Acetoacetate	Ketone bodies	G6_PARDIPLE	Paraplegia, diplegia of upper limbs	VI Diseases of the nervous system (G6_)	MR_leadvarsCS	19	0.0564509	0.708568	0.9365	25.0493	0.123565	0.980315	0.726521	1.37037	0.602853	FALSE
GlycA	Glycoprotein Acetyls	Inflammation	H7_LAGOPHTALMOS	Lagophthalmos	VII Diseases of the eye and adnexa (H7_)	MR_specificNMR	41	0.0649965	0.814476	0.936395	41.0887	0.422663	0.980315	2.17853	2.74508	0.432224	FALSE
His	Histidine	Amino acids	E4_ADREACT	Other adrenocortical overactivity	IV Endocrine, nutritional and metabolic diseases (E4_)	MR_specificNMR_specificPhenome	14	0.10078	1.26052	0.936276	9.77255	0.712419	0.980315	0.750682	2.45623	0.765128	FALSE
Ile	Isoleucine	Amino acids	L12_NECROLIPOIDIC	Necrobiosis lipoidica, not elsewhere classified	XII Diseases of the skin and subcutaneous tissue (L12_)	MR_specificNMR_specificPhenome	11	0.117008	1.46754	0.936451	13.1093	0.217625	0.980315	0.768097	2.34615	0.750863	FALSE
Pyruvate	Pyruvate	Glycolysis related metabolites	PULM_INFECTIONS	COPD/asthma/ILD related infections	Interstitial lung disease endpoints	MR_sentinels	47	0.00234551	0.0295088	0.936647	70.514	0.011531	0.980397	0.00936542	0.0487291	0.848455	FALSE
Gly	Glycine	Amino acids	L12_ACNE	Acne	XII Diseases of the skin and subcutaneous tissue (L12_)	MR_leadvarsCS	124	0.00686452	0.0863748	0.936656	131.712	0.279228	0.980397	0.244108	0.128948	0.060718	FALSE
Pyruvate	Pyruvate	Glycolysis related metabolites	J10_SINUSITIS	Acute sinusitis	X Diseases of the respiratory system (J10_)	MR_specificNMR_specificPhenome	23	0.00920365	0.115833	0.93667	37.4601	0.0210471	0.980397	0.000661646	0.204269	0.997446	FALSE
Ile	Isoleucine	Amino acids	CHRONLARGE	Crohn's disease of large intestine	Gastrointestinal endpoints	MR_leadvarsCS	39	0.0224757	0.282836	0.936662	54.8037	0.0380441	0.980397	0.443906	0.486833	0.367764	FALSE
GlycA	Glycoprotein Acetyls	Inflammation	F5_PSYTRANS	Acute and transient psychotic disorders	V Mental and behavioural disorders (F5_)	MR_specificNMR	41	-0.020849	0.262469	0.936687	38.8356	0.522594	0.9804	-1.08501	0.877887	0.223875	FALSE
Lactate	Lactate	Glycolysis related metabolites	H7_VISUDISTURB	Visual disturbances	VII Diseases of the eye and adnexa (H7_)	MR_specificNMR	13	-0.0162417	0.204742	0.936772	11.1816	0.513424	0.980461	-0.330609	0.609395	0.59828	FALSE
Citrate	Citrate	Glycolysis related metabolites	K11_OTHDISOES	Other diseases of oesophagus	XI Diseases of the digestive system (K11_)	MR_sentinels	86	0.00914916	0.115339	0.936775	83.8269	0.515622	0.980461	0.00412629	0.225313	0.985432	FALSE
Glucose	Glucose	Glycolysis related metabolites	N14_LUMPNASBREAST	Unspecified lump in breast	XIV Diseases of the genitourinary system (N14_)	MR_sentinels	65	-0.0086163	0.108658	0.936796	76.3357	0.138892	0.980468	-0.179325	0.202691	0.379671	FALSE
Acetone	Acetone	Ketone bodies	G6_ATYFAC	Atypical facial pain	VI Diseases of the nervous system (G6_)	MR_sentinels	22	-0.0331408	0.418384	0.936865	33.191	0.0441422	0.980516	-0.418995	0.769216	0.591979	FALSE
Val	Valine	Amino acids	CD2_BENIGN_COLON	Benign neoplasm: Colon	II Neoplasms from hospital discharges (CD2_)	MR_specificNMR_specificPhenome	27	0.0110696	0.139762	0.936871	40.4943	0.0348656	0.980516	0.129418	0.237633	0.590845	FALSE
Val	Valine	Amino acids	I9_PROGVASC	Progressive vascular leukoencephalopathy	IX Diseases of the circulatory system (I9_)	MR_specificNMR	31	-0.0416224	0.525762	0.936901	33.8618	0.286393	0.980529	-0.507273	0.92171	0.586286	FALSE
bOHbutyrate	3-Hydroxybutyrate	Ketone bodies	H8_CHOLEASTOMA	Cholesteatoma of middle ear	VIII Diseases of the ear and mastoid process (H8_)	MR_leadvarsCS	32	-0.0202218	0.255841	0.937	30.4612	0.493582	0.980529	-0.509243	0.543147	0.355949	FALSE
Pyruvate	Pyruvate	Glycolysis related metabolites	K11_PANCOTH	Other diseases of pancreas	XI Diseases of the digestive system (K11_)	MR_leadvarsCS	62	-0.0139196	0.17602	0.936969	92.2378	0.00602593	0.980529	-0.489467	0.271481	0.0764181	FALSE
Citrate	Citrate	Glycolysis related metabolites	G6_TRINEU	Trigeminal neuralgia	VI Diseases of the nervous system (G6_)	MR_specificNMR	40	-0.0134574	0.170231	0.93699	37.1301	0.555402	0.980529	-0.0333903	0.231677	0.886164	FALSE
Citrate	Citrate	Glycolysis related metabolites	N14_LUMPNASBREAST	Unspecified lump in breast	XIV Diseases of the genitourinary system (N14_)	MR_specificNMR_specificPhenome	33	-0.00815931	0.10315	0.936952	24.6515	0.819894	0.980529	-0.0844666	0.143926	0.561537	FALSE
Tyr	Tyrosine	Amino acids	CD2_BENIGN_BREAST	Benign neoplasm of breast	II Neoplasms from hospital discharges (CD2_)	MR_specificNMR	23	0.011172	0.141341	0.936999	28.2072	0.168914	0.980529	0.174259	0.173548	0.326763	FALSE
Val	Valine	Amino acids	H7_OPTNEUROTH	Other disorders of optic [2nd] nerve and visual pathways	VII Diseases of the eye and adnexa (H7_)	MR_sentinels	76	0.0137858	0.174319	0.936966	83.4514	0.235857	0.980529	0.0797823	0.297034	0.788987	FALSE
Val	Valine	Amino acids	CHRONSMALL	Crohn's disease of small intestine	Gastrointestinal endpoints	MR_specificNMR_specificPhenome	27	0.0246968	0.312192	0.936947	24.1171	0.569267	0.980529	0.247283	0.524855	0.641622	FALSE
Pyruvate	Pyruvate	Glycolysis related metabolites	N14_RENFAIL	Renal failure	XIV Diseases of the genitourinary system (N14_)	MR_leadvarsCS	62	-0.00489468	0.061964	0.937039	79.0357	0.0600833	0.980554	-0.199957	0.0940316	0.0375848	FALSE
Creatinine	Creatinine	Fluid balance	H7_OCUMUSCLE	Disorders of ocular muscles, binocular movement, accommodation and refraction	VII Diseases of the eye and adnexa (H7_)	MR_specificNMR	179	-0.00383653	0.048585	0.93706	160.397	0.823815	0.980561	-0.113111	0.118985	0.343088	FALSE
Phe	Phenylalanine	Amino acids	K11_OTHFUNC	Other functional intestinal disorders	XI Diseases of the digestive system (K11_)	MR_leadvarsCS	20	0.00551717	0.0698885	0.937078	15.4584	0.693053	0.980565	0.0392792	0.102641	0.706433	FALSE
Leu	Leucine	Amino acids	K11_MISS_TEETH_ACCID_EXTR_PAROD	Missing teeth due to accident, extraction or parodontitis	XI Diseases of the digestive system (K11_)	MR_specificNMR_specificPhenome	11	-0.0232072	0.294088	0.937102	11.8612	0.294454	0.980575	-0.319255	0.330495	0.359288	FALSE
Gln	Glutamine	Amino acids	N14_NEUROMUSCDYSBLADD	Neuromuscular dysfunction of bladder	XIV Diseases of the genitourinary system (N14_)	MR_leadvarsCS	166	0.00579253	0.0734407	0.937133	172.289	0.332856	0.980576	0.0515778	0.106209	0.627882	FALSE
LDL_C	LDL Cholesterol	Cholesterol	ARTHRO_SPEC	Other specific arthropathies	Rheuma endpoints	MR_leadvarsCS	65	0.0140181	0.177696	0.937122	61.2106	0.575753	0.980576	0.0772246	0.236504	0.745109	FALSE
Gln	Glutamine	Amino acids	M13_JUVOSTEOCHONRHIP	Juvenile osteochondrosis	XIII Diseases of the musculoskeletal system and connective tissue (M13_)	MR_specificNMR	56	0.0282143	0.357985	0.93718	55.3839	0.460133	0.98061	0.019752	0.981747	0.984022	FALSE
Ala	Alanine	Amino acids	E4_PCOS	Polycystic ovarian syndrome	IV Endocrine, nutritional and metabolic diseases (E4_)	MR_specificNMR_specificPhenome	35	0.024802	0.314783	0.937199	33.7577	0.479445	0.980615	0.238117	0.683998	0.729957	FALSE
Acetone	Acetone	Ketone bodies	K11_ORAL_LEUCOPLACIA_INCLAVO	Oral leukoplakia, including avohilmo	XI Diseases of the digestive system (K11_)	MR_leadvarsCS	29	-0.0375603	0.476921	0.937227	36.2499	0.136343	0.980628	-0.668598	0.852883	0.439906	FALSE
His	Histidine	Amino acids	I9_THAORTANEUR	Thoracic aortic aneurysm	IX Diseases of the circulatory system (I9_)	MR_sentinels	47	-0.0142587	0.181161	0.937266	88.7822	0.000155583	0.980654	-0.170626	0.31331	0.588723	FALSE
Gln	Glutamine	Amino acids	E4_METABONAS	Metabolic disorder, other/unspecified	IV Endocrine, nutritional and metabolic diseases (E4_)	MR_specificNMR_specificPhenome	51	-0.116109	1.47671	0.93733	54.1523	0.318983	0.980655	-8.6574	3.68108	0.0227433	FALSE
Ile	Isoleucine	Amino acids	Q17_CONGEN_MALFO_CIRCULATO_SYSTEM	Congenital malformations of the circulatory system	XVII Congenital malformations, deformations and chromosomal abnormalities (Q17)	MR_leadvarsCS	39	-0.0111001	0.141232	0.937355	33.7795	0.664953	0.980655	-0.105008	0.243342	0.668592	FALSE
ApoB	Apolipoprotein B	Apolipoproteins	K11_LIP_ORAL_MUCOSA	Other diseases of lip and oral mucosa	XI Diseases of the digestive system (K11_)	MR_sentinels	50	0.00586059	0.0745338	0.937327	39.5662	0.829834	0.980655	0.0388459	0.104671	0.71218	FALSE
Creatinine	Creatinine	Fluid balance	I9_THAORTANEUR	Thoracic aortic aneurysm	IX Diseases of the circulatory system (I9_)	MR_sentinels	178	0.00856935	0.109009	0.937342	244.639	0.000572016	0.980655	0.0010582	0.253844	0.996679	FALSE
His	Histidine	Amino acids	CONGEN_HEART_ARTER	Congenital malformations of heart and great arteries	Cardiometabolic endpoints	MR_leadvarsCS	66	0.00912668	0.116099	0.937342	69.5752	0.32621	0.980655	0.0313466	0.208233	0.880815	FALSE
Ile	Isoleucine	Amino acids	M13_ANKYLOSISJOINT	Ankylosis of joint	XIII Diseases of the musculoskeletal system and connective tissue (M13_)	MR_sentinels	29	0.0726526	0.924329	0.93735	22.4533	0.759886	0.980655	1.20995	1.82567	0.513111	FALSE
Creatinine	Creatinine	Fluid balance	C3_OVARY_MUCINO_EXALLC	Mucinous and mucinous cystic tumor (controls excluding all cancers)	II Neoplasms, from cancer register (ICD-O-3)	MR_specificNMR	177	-0.0451063	0.575566	0.937535	152.05	0.903813	0.980698	-0.605972	1.39482	0.6645	FALSE
Pyruvate	Pyruvate	Glycolysis related metabolites	M13_VERTEBCOLLAPSE	Collapsed vertebra, not elsewhere classified	XIII Diseases of the musculoskeletal system and connective tissue (M13_)	MR_sentinels	48	-0.0376275	0.480188	0.937542	36.0335	0.877616	0.980698	-0.165107	0.781864	0.833687	FALSE
Val	Valine	Amino acids	CD2_BENIGN_LARYNX	Benign neoplasm: Larynx	II Neoplasms from hospital discharges (CD2_)	MR_sentinels	76	-0.01805	0.230337	0.937539	73.0416	0.542499	0.980698	-0.110855	0.389567	0.776777	FALSE
His	Histidine	Amino acids	AB1_OTHER_BACTERIAL	Other bacterial diseases	I Certain infectious and parasitic diseases (AB1_)	MR_specificNMR_specificPhenome	14	-0.00680128	0.0866993	0.937473	15.4489	0.28017	0.980698	-0.207849	0.162296	0.224508	FALSE
Gly	Glycine	Amino acids	E4_ENDOGLAND	Disorders of other endocrine glands	IV Endocrine, nutritional and metabolic diseases (E4_)	MR_specificNMR	42	-0.00488235	0.062261	0.937496	43.0914	0.381882	0.980698	-0.0372837	0.0856562	0.665705	FALSE
LDL_C	LDL Cholesterol	Cholesterol	O15_GESTAT_OEDEM_PREINUR	Gestational [pregnancy-induced] oedema and proteinuria without hypertension	XV Pregnancy, childbirth and the puerperium (O15_)	MR_leadvarsCS	64	0.00793985	0.101275	0.937511	84.1212	0.0389718	0.980698	0.143171	0.133772	0.288652	FALSE
Ile	Isoleucine	Amino acids	M13_TRIGGERFINGER	Trigger finger	XIII Diseases of the musculoskeletal system and connective tissue (M13_)	MR_specificNMR_specificPhenome	11	0.0238027	0.303383	0.937464	15.5279	0.113967	0.980698	0.090859	0.490227	0.857071	FALSE
Albumin	Albumin	Fluid balance	H7_INTERHETEROTRO	Intermittent heterotropia	VII Diseases of the eye and adnexa (H7_)	MR_specificNMR_specificPhenome	43	0.0268232	0.342165	0.937516	51.2065	0.156043	0.980698	0.695859	0.721638	0.34056	FALSE
GlycA	Glycoprotein Acetyls	Inflammation	N14_BARTHOOTHNAS	Other and unspecified disease of Bartholin gland	XIV Diseases of the genitourinary system (N14_)	MR_specificNMR	40	0.0393539	0.501296	0.937427	32.7255	0.750461	0.980698	1.74163	1.68315	0.30733	FALSE
Gln	Glutamine	Amino acids	E4_HYPODRUG	Drug-induced hypoglycaemia without coma	IV Endocrine, nutritional and metabolic diseases (E4_)	MR_specificNMR	56	0.0416323	0.530506	0.937449	42.4471	0.892043	0.980698	0.893547	1.44597	0.5392	FALSE
Gln	Glutamine	Amino acids	G6_DRUGMYOP	Drug-induced myopathy	VI Diseases of the nervous system (G6_)	MR_leadvarsCS	166	0.0330235	0.421672	0.937577	144.851	0.868804	0.98072	0.474289	0.609374	0.437502	FALSE
Pyruvate	Pyruvate	Glycolysis related metabolites	O15_PREECLAMPS	Pre-eclampsia	XV Pregnancy, childbirth and the puerperium (O15_)	MR_specificNMR	31	0.00831654	0.106241	0.937606	17.3544	0.968076	0.980734	0.156934	0.161904	0.34041	FALSE
Leu	Leucine	Amino acids	CHIRBIL_NAS	Biliary cirrhosis, NAS	Gastrointestinal endpoints	MR_leadvarsCS	56	-0.0780014	0.997662	0.937682	65.952	0.148097	0.980783	-0.0398769	1.59842	0.980189	FALSE
Gly	Glycine	Amino acids	E4_NONTOXIC_THYROID	Nontoxic goitre/thyroid nodule	IV Endocrine, nutritional and metabolic diseases (E4_)	MR_specificNMR_specificPhenome	32	0.00958842	0.12263	0.937677	57.9893	0.00231185	0.980783	0.00427801	0.164251	0.979394	FALSE
Gln	Glutamine	Amino acids	I9_CARDMYO	Cardiomyopathy	IX Diseases of the circulatory system (I9_)	MR_leadvarsCS	164	0.00488946	0.0625983	0.937742	259.738	2.16099e-06	0.980831	0.0263124	0.0905221	0.771673	FALSE
Ile	Isoleucine	Amino acids	H7_KERATOCONUS	Hereditary corneal dystrophies	VII Diseases of the eye and adnexa (H7_)	MR_specificNMR	12	0.0444457	0.56944	0.937787	9.86353	0.542703	0.980863	0.675136	0.847554	0.444201	FALSE
Acetone	Acetone	Ketone bodies	PHLEBI_THROMBOP_LOWER_EXTREMITI_UNSPE	Phlebitis and thrombophlebitis of lower extremities, unspecified, drug-induced	IX Diseases of the circulatory system (I9_)	MR_leadvarsCS	29	-0.0569281	0.729932	0.937835	28.6748	0.429158	0.980868	-0.904553	1.31184	0.496372	FALSE
His	Histidine	Amino acids	N14_CHRONKIDNEYDIS	Chronic kidney disease	XIV Diseases of the genitourinary system (N14_)	MR_sentinels	47	0.00918095	0.117717	0.937835	92.4366	5.88028e-05	0.980868	0.0288494	0.203656	0.887983	FALSE
Albumin	Albumin	Fluid balance	ULCERENTER	Ulcerative enterocolitis	Gastrointestinal endpoints	MR_sentinels	98	0.0151789	0.194627	0.937836	113.592	0.119672	0.980868	0.617117	0.274878	0.0270595	FALSE
Glucose	Glucose	Glycolysis related metabolites	K11_PANCOTH	Other diseases of pancreas	XI Diseases of the digestive system (K11_)	MR_specificNMR	32	-0.0287014	0.368301	0.937884	42.0523	0.0889463	0.980869	-1.80612	1.0268	0.0887764	FALSE
Citrate	Citrate	Glycolysis related metabolites	H7_BLEPHAROCHALASIS	Blepharochalasis	VII Diseases of the eye and adnexa (H7_)	MR_leadvarsCS	109	0.00464786	0.0596451	0.937887	139.556	0.0221073	0.980869	0.0278735	0.0940575	0.76754	FALSE
Val	Valine	Amino acids	KRA_PSY_CHILDSOC_EXMORE	Social disorders starting during childhood or adolescence (more control exclusions)	Psychiatric endpoints from Katri R√§ikk√∂nen	MR_leadvarsCS	104	0.040601	0.520994	0.937884	79.8539	0.955892	0.980869	0.278787	1.0007	0.781122	FALSE
Ile	Isoleucine	Amino acids	M13_ATLOAXSUBLUX	Atlantoaxial subluxation	XIII Diseases of the musculoskeletal system and connective tissue (M13_)	MR_specificNMR	12	0.0946629	1.21494	0.937895	9.78037	0.550245	0.980869	1.56819	1.81772	0.408505	FALSE
Ala	Alanine	Amino acids	ALCOPANCACU	Alcohol-induced acute pancreatitis	Alcohol related diseases	MR_leadvarsCS	165	-0.0125113	0.160687	0.937939	184.664	0.128662	0.980899	-0.242554	0.304869	0.427421	FALSE
His	Histidine	Amino acids	CHIRBIL_NAS	Biliary cirrhosis, NAS	Gastrointestinal endpoints	MR_sentinels	47	-0.0724487	0.931637	0.938015	40.649	0.69527	0.980902	-0.270648	1.59368	0.865908	FALSE
Gly	Glycine	Amino acids	H7_KERATOCONUS	Hereditary corneal dystrophies	VII Diseases of the eye and adnexa (H7_)	MR_specificNMR_specificPhenome	32	-0.0244591	0.314745	0.938058	31.5872	0.436927	0.980902	-0.411524	0.412426	0.326352	FALSE
His	Histidine	Amino acids	O15_COMPLIC_ABORT_ECTOP_MOLAR	Complications following abortion and ectopic and molar pregnancy	XV Pregnancy, childbirth and the puerperium (O15_)	MR_sentinels	47	-0.0197077	0.25326	0.937974	43.9698	0.557653	0.980902	-0.149612	0.431258	0.730269	FALSE
GlycA	Glycoprotein Acetyls	Inflammation	N14_IGA_NEPHROPATHY	IgA nephropathy (IgA glomerulonephritis)	XIV Diseases of the genitourinary system (N14_)	MR_sentinels	138	-0.0147881	0.190282	0.938053	169.746	0.0301184	0.980902	-0.245149	0.284845	0.39095	FALSE
Ile	Isoleucine	Amino acids	ASTHMA_INFECTIONS	Asthma-related infections	Asthma and related endpoints	MR_leadvarsCS	39	0.00732298	0.0941757	0.93802	82.423	4.00687e-05	0.980902	0.0886554	0.163701	0.591361	FALSE
Tyr	Tyrosine	Amino acids	E4_PCOS_BROAD	Polycystic ovarian syndrome, broad definition	IV Endocrine, nutritional and metabolic diseases (E4_)	MR_specificNMR_specificPhenome	19	0.0115406	0.148504	0.938057	24.2155	0.148094	0.980902	0.204586	0.180434	0.272591	FALSE
Acetate	Acetate	Ketone bodies	K11_GASTRODUOULC	Gastroduodenal ulcer	XI Diseases of the digestive system (K11_)	MR_sentinels	16	0.0168952	0.2174	0.938055	26.7982	0.030424	0.980902	0.544794	0.497459	0.291933	FALSE
LDL_C	LDL Cholesterol	Cholesterol	Q17_CONGEN_MALFO_GREAT_VEINS	Congenital malformations of great veins	XVII Congenital malformations, deformations and chromosomal abnormalities (Q17)	MR_leadvarsCS	65	0.0394351	0.50738	0.938048	52.6687	0.843213	0.980902	0.592134	0.676245	0.384562	FALSE
Pyruvate	Pyruvate	Glycolysis related metabolites	G6_MUSDYST	Muscular dystrophy	VI Diseases of the nervous system (G6_)	MR_leadvarsCS	62	-0.0347155	0.446958	0.93809	53.7604	0.733132	0.98092	-0.320665	0.711091	0.653653	FALSE
His	Histidine	Amino acids	K11_OPEN_BITE	Open bite	XI Diseases of the digestive system (K11_)	MR_sentinels	47	-0.0161425	0.208011	0.938143	45.5627	0.490469	0.980945	-0.542792	0.355797	0.134117	FALSE
Leu	Leucine	Amino acids	O15_PREG_OTHER_MAT_DISORD	Other maternal disorders predominantly related to pregnancy	XV Pregnancy, childbirth and the puerperium (O15_)	MR_sentinels	41	-0.00648928	0.0836178	0.938141	86.5895	2.77494e-05	0.980945	-0.196587	0.147645	0.190761	FALSE
Gly	Glycine	Amino acids	D3_OTHPRIMTHROMBOCYTOPENIA	Other primary thrombocytopenia	III Diseases of the blood and blood-forming organs and certain disorders involving the immune mechanism (D3_)	MR_leadvarsCS	124	-0.0390442	0.505225	0.9384	135.456	0.208687	0.980998	-0.0462929	0.777316	0.952608	FALSE
Acetate	Acetate	Ketone bodies	M13_SCOLIOSIS	Scoliosis	XIII Diseases of the musculoskeletal system and connective tissue (M13_)	MR_sentinels	16	-0.032386	0.417981	0.93824	30.7122	0.00959722	0.980998	-0.164628	1.00322	0.871998	FALSE
Albumin	Albumin	Fluid balance	H8_HL_DEAFMUT	Deaf mutism, not elsewhere classified	VIII Diseases of the ear and mastoid process (H8_)	MR_leadvarsCS	149	-0.032349	0.417566	0.938249	123.358	0.930719	0.980998	-0.474138	0.657471	0.47196	FALSE
Albumin	Albumin	Fluid balance	Q17_CLEFT_LIP_OR_LIP_AND_PALATE	Cleft lip and cleft lip and palate	XVII Congenital malformations, deformations and chromosomal abnormalities (Q17)	MR_leadvarsCS	149	-0.0274801	0.355434	0.938374	151.27	0.410073	0.980998	-0.168926	0.56286	0.76451	FALSE
LDL_C	LDL Cholesterol	Cholesterol	CD2_IMMUNOPROLIFERATIVE_EXALLC	Malignant immunoproliferative diseases (controls excluding all cancers)	II Neoplasms from hospital discharges (CD2_)	MR_sentinels	50	-0.0256527	0.331018	0.938229	35.9373	0.917772	0.980998	-0.151722	0.436178	0.729479	FALSE
Creatinine	Creatinine	Fluid balance	H7_OTHIRISCILIARY	Other disorders of iris and ciliary body	VII Diseases of the eye and adnexa (H7_)	MR_specificNMR	179	-0.0207423	0.268172	0.938347	226.814	0.00782252	0.980998	-0.235911	0.659243	0.720881	FALSE
Acetoacetate	Acetoacetate	Ketone bodies	ST19_FRACT_FEMUR	Fracture of femur	XIX Injury, poisoning and certain other consequences of external causes (ST19_)	MR_sentinels	14	-0.0172297	0.222768	0.93835	20.7849	0.0772942	0.980998	-0.146466	0.462935	0.757146	FALSE
Glucose	Glucose	Glycolysis related metabolites	G6_SCIALE	Lesion of sciatic nerve	VI Diseases of the nervous system (G6_)	MR_leadvarsCS	78	-0.0158626	0.204896	0.938291	73.8564	0.580397	0.980998	-0.353751	0.484241	0.467314	FALSE
Citrate	Citrate	Glycolysis related metabolites	ST19_FRACT_WRIST_HAND_LEVEL	Fracture at wrist and hand level	XIX Injury, poisoning and certain other consequences of external causes (ST19_)	MR_specificNMR_specificPhenome	33	-0.0049839	0.0645006	0.93841	19.4564	0.960068	0.980998	-0.0608726	0.0899991	0.503822	FALSE
Gln	Glutamine	Amino acids	G6_EPIPAROX	Episodal and paroxysmal disorders	VI Diseases of the nervous system (G6_)	MR_sentinels	124	0.00145278	0.0187843	0.938353	197.678	2.24716e-05	0.980998	0.000655033	0.0265277	0.980341	FALSE
Lactate	Lactate	Glycolysis related metabolites	M13_ARTHROSIS_INCLAVO	Artrosis, including avohilmo	XIII Diseases of the musculoskeletal system and connective tissue (M13_)	MR_leadvarsCS	42	0.00456124	0.0589057	0.938279	89.5238	1.8063e-05	0.980998	0.0933387	0.144703	0.522585	FALSE
GlycA	Glycoprotein Acetyls	Inflammation	D3_COAGDEF_PURPUR_HAEMORRHAGIC	Coagulation defects, purpura and other haemorrhagic conditions	III Diseases of the blood and blood-forming organs and certain disorders involving the immune mechanism (D3_)	MR_sentinels	138	0.00469015	0.0606509	0.938361	167.91	0.0373326	0.980998	0.0430013	0.0911135	0.637716	FALSE
Pyruvate	Pyruvate	Glycolysis related metabolites	Q17_OTHER_CONGEN_MALFO_DIGES_SYSTEM1	Other congenital malformations of the digestive system	XVII Congenital malformations, deformations and chromosomal abnormalities (Q17)	MR_specificNMR	31	0.020811	0.268655	0.938255	35.2849	0.232423	0.980998	0.32058	0.409963	0.440568	FALSE
Acetone	Acetone	Ketone bodies	AB1_ZOONOTIC_BACTERIAL	Certain zoonotic bacterial diseases	I Certain infectious and parasitic diseases (AB1_)	MR_leadvarsCS	29	0.039397	0.509625	0.93838	25.8609	0.580689	0.980998	0.858386	0.910422	0.354121	FALSE
GlycA	Glycoprotein Acetyls	Inflammation	E4_METABONAS	Metabolic disorder, other/unspecified	IV Endocrine, nutritional and metabolic diseases (E4_)	MR_specificNMR	41	0.128648	1.66504	0.938414	21.6269	0.992174	0.980998	3.85679	5.60927	0.49579	FALSE
Acetate	Acetate	Ketone bodies	H7_CORNEALDYSTROPHY	Corneal degeneration	VII Diseases of the eye and adnexa (H7_)	MR_sentinels	16	-0.0665869	0.863002	0.938498	17.3194	0.30013	0.981026	-2.06792	1.97748	0.313404	FALSE
Ala	Alanine	Amino acids	C3_PANCREAS_ADENO_DUCTAL_EXALLC	Adenocarcinoma and ductal carcinoma of pancreas (controls excluding all cancers)	II Neoplasms, from cancer register (ICD-O-3)	MR_sentinels	115	-0.0135461	0.175498	0.938475	114.469	0.47003	0.981026	-0.0573341	0.345488	0.868492	FALSE
Lactate	Lactate	Glycolysis related metabolites	O15_ABORT_MEDICAL	Medical abortion	XV Pregnancy, childbirth and the puerperium (O15_)	MR_leadvarsCS	41	-0.00580941	0.0752921	0.938498	65.8062	0.0062312	0.981026	-0.0869608	0.187063	0.644607	FALSE
Creatinine	Creatinine	Fluid balance	H7_RETINALDETACHTRACTION	Traction detachment of retina	VII Diseases of the eye and adnexa (H7_)	MR_specificNMR	179	0.0319555	0.414	0.938475	173.291	0.585668	0.981026	0.85958	1.01464	0.398042	FALSE
Citrate	Citrate	Glycolysis related metabolites	K11_MIH_CARIES	Molar incisor enamel hypoplasia, with caries	XI Diseases of the digestive system (K11_)	MR_leadvarsCS	109	-0.030948	0.401205	0.938514	122.613	0.159241	0.981027	-0.312104	0.629186	0.620881	FALSE
Val	Valine	Amino acids	CD2_BENIGN_SALIVARY	Benign neoplasm of major salivary glands	II Neoplasms from hospital discharges (CD2_)	MR_specificNMR_specificPhenome	27	-0.0219708	0.285257	0.938607	29.4907	0.289247	0.981084	-0.273308	0.484989	0.578092	FALSE
Creatinine	Creatinine	Fluid balance	H7_OPTNEUROTH	Other disorders of optic [2nd] nerve and visual pathways	VII Diseases of the eye and adnexa (H7_)	MR_specificNMR	179	0.0122368	0.158879	0.938608	196.209	0.166255	0.981084	0.438036	0.38864	0.261226	FALSE
His	Histidine	Amino acids	I9_POSTAMI	Status post-ami	IX Diseases of the circulatory system (I9_)	MR_sentinels	47	0.0162708	0.211273	0.938613	86.1921	0.000303891	0.981084	0.294009	0.364508	0.424144	FALSE
Gly	Glycine	Amino acids	H7_HEREDRETINADYST	Hereditary retinal dystrophy	VII Diseases of the eye and adnexa (H7_)	MR_sentinels	99	-0.00919657	0.119507	0.93866	101.557	0.382633	0.981118	-0.0526389	0.132996	0.693127	FALSE
His	Histidine	Amino acids	I9_AORTANEUR	Aortic aneurysm	IX Diseases of the circulatory system (I9_)	MR_specificNMR_specificPhenome	14	-0.0157345	0.204808	0.938762	15.5613	0.273634	0.981135	-0.126758	0.413411	0.764392	FALSE
Lactate	Lactate	Glycolysis related metabolites	C3_LUNG_NONSMALL_EXALLC	Non-small cell lung cancer (controls excluding all cancers)	II Neoplasms, from cancer register (ICD-O-3)	MR_leadvarsCS	42	-0.0121443	0.157945	0.938711	47.6457	0.220538	0.981135	-0.760079	0.366848	0.0447634	FALSE
Ile	Isoleucine	Amino acids	N14_URETHRAOTH	Other disorders of urethra and urinary system	XIV Diseases of the genitourinary system (N14_)	MR_sentinels	28	-0.00775276	0.100917	0.938764	60.9368	0.000198557	0.981135	-0.0381847	0.205441	0.853992	FALSE
Citrate	Citrate	Glycolysis related metabolites	I9_IHD	Ischaemic heart disease, wide definition	IX Diseases of the circulatory system (I9_)	MR_specificNMR_specificPhenome	33	0.00292041	0.0379977	0.938737	37.428	0.233958	0.981135	0.0146112	0.0538062	0.787767	FALSE
His	Histidine	Amino acids	K11_ORAL_LEUCOPLAC_RELAT_INCLAVO	Oral leukoplakia and related diseases, including avohilmo	XI Diseases of the digestive system (K11_)	MR_specificNMR	15	0.0239662	0.311772	0.938726	11.5464	0.642681	0.981135	0.438384	0.58801	0.469212	FALSE
Glucose	Glucose	Glycolysis related metabolites	L12_DERM_NUMMULAR	Nummular dermatitis	XII Diseases of the skin and subcutaneous tissue (L12_)	MR_specificNMR	32	0.0241926	0.314899	0.938762	35.7503	0.255033	0.981135	1.17035	0.897922	0.202352	FALSE
His	Histidine	Amino acids	L12_BULLOTH	Other bullous disorders	XII Diseases of the skin and subcutaneous tissue (L12_)	MR_specificNMR	15	0.0438996	0.572063	0.938831	13.6626	0.475138	0.98119	0.100262	1.10559	0.929124	FALSE
Acetate	Acetate	Ketone bodies	D3_VONVILLEBRAND	Von Willebrand disease	III Diseases of the blood and blood-forming organs and certain disorders involving the immune mechanism (D3_)	MR_leadvarsCS	21	-0.0576367	0.751852	0.938894	23.0954	0.284136	0.981205	-0.935839	1.3517	0.497098	FALSE
Albumin	Albumin	Fluid balance	E4_DISPUB	Disorders of puberty	IV Endocrine, nutritional and metabolic diseases (E4_)	MR_leadvarsCS	149	-0.0186666	0.243402	0.93887	134.503	0.779538	0.981205	-0.392994	0.383888	0.30765	FALSE
Glucose	Glucose	Glycolysis related metabolites	N14_HYDROCELE	Hydrocele	XIV Diseases of the genitourinary system (N14_)	MR_sentinels	63	-0.00797919	0.104087	0.938895	70.967	0.203653	0.981205	-0.208889	0.193272	0.28404	FALSE
Gly	Glycine	Amino acids	Q17_CLEFT_PALATE	Cleft palate	XVII Congenital malformations, deformations and chromosomal abnormalities (Q17)	MR_leadvarsCS	124	0.0235563	0.307332	0.938904	156.933	0.0210215	0.981205	0.155933	0.46888	0.740034	FALSE
Lactate	Lactate	Glycolysis related metabolites	CHRONOTH	Other Crohn's disease	Gastrointestinal endpoints	MR_specificNMR	13	0.0669116	0.873668	0.938952	29.4508	0.00337556	0.98124	0.217554	2.7214	0.937719	FALSE
Lactate	Lactate	Glycolysis related metabolites	E4_ANTIDIU	Syndrome of inappropriate secretion of antidiuretic hormone	IV Endocrine, nutritional and metabolic diseases (E4_)	MR_specificNMR	13	-0.196964	2.57457	0.939018	15.0497	0.238727	0.981241	-4.51959	7.85042	0.576398	FALSE
Gln	Glutamine	Amino acids	E4_CYSTFIBRO	Cystic fibrosis	IV Endocrine, nutritional and metabolic diseases (E4_)	MR_leadvarsCS	166	-0.037408	0.489467	0.93908	182.551	0.16596	0.981241	-0.142833	0.711742	0.841197	FALSE
Val	Valine	Amino acids	I9_OTHANEUR	Other aneurysm	IX Diseases of the circulatory system (I9_)	MR_specificNMR	31	-0.0269073	0.351789	0.939032	22.418	0.838411	0.981241	-0.0180539	0.606058	0.976439	FALSE
Ala	Alanine	Amino acids	H7_HETEROPHORIA	Heterophoria	VII Diseases of the eye and adnexa (H7_)	MR_sentinels	115	-0.00898543	0.117429	0.939007	141.379	0.0419162	0.981241	-0.041079	0.231245	0.859322	FALSE
Pyruvate	Pyruvate	Glycolysis related metabolites	CD2_BENIGN_COLON_NOS	Benign neoplasm: Colon, unspecified	II Neoplasms from hospital discharges (CD2_)	MR_leadvarsCS	61	-0.00682008	0.0892937	0.939118	81.4476	0.0341526	0.981241	-0.0608722	0.142876	0.671621	FALSE
Creatinine	Creatinine	Fluid balance	AUTOIMMUNE_NONTHYROID_STRICT	Autoimmune diseases excluding thyroid diseases, strict definition	Diseases marked as autimmune origin	MR_specificNMR_specificPhenome	134	-0.00317211	0.0414963	0.939067	170.406	0.0158538	0.981241	-0.0183797	0.10919	0.866584	FALSE
Gln	Glutamine	Amino acids	O15_PREG_ABORT	Pregnancy with abortive outcome	XV Pregnancy, childbirth and the puerperium (O15_)	MR_sentinels	124	0.00159733	0.0208963	0.939069	153.962	0.0306805	0.981241	0.0274856	0.0293027	0.350104	FALSE
Gln	Glutamine	Amino acids	I9_STR	Stroke, excluding SAH	IX Diseases of the circulatory system (I9_)	MR_leadvarsCS	166	0.00216377	0.0283301	0.939119	212.795	0.00716827	0.981241	0.00521184	0.0410348	0.899088	FALSE
Tyr	Tyrosine	Amino acids	AB1_SEXUAL_TRANSMISSION	Infections with a predominantly sexual mode of transmission	I Certain infectious and parasitic diseases (AB1_)	MR_specificNMR_specificPhenome	19	0.00548753	0.071859	0.939129	15.9094	0.598868	0.981241	0.0894455	0.0917466	0.34327	FALSE
Albumin	Albumin	Fluid balance	I9_IHD	Ischaemic heart disease, wide definition	IX Diseases of the circulatory system (I9_)	MR_specificNMR_specificPhenome	43	0.00662967	0.0866229	0.938994	76.2381	0.000962228	0.981241	0.079519	0.184455	0.668653	FALSE
Ile	Isoleucine	Amino acids	O15_MATERN_CARE_OTHER	Maternal care for other known or suspected fetal problems	XV Pregnancy, childbirth and the puerperium (O15_)	MR_leadvarsCS	38	0.00744062	0.0973669	0.939086	27.1919	0.881129	0.981241	0.00918552	0.169403	0.957057	FALSE
ApoB	Apolipoprotein B	Apolipoproteins	KRA_PSY_CHILDOTH_EXMORE	Other disorders starting during childhood or adolescence (more control exclusions)	Psychiatric endpoints from Katri R√§ikk√∂nen	MR_leadvarsCS	66	0.0104354	0.136314	0.938978	75.1987	0.181582	0.981241	0.108148	0.193741	0.578651	FALSE
Ile	Isoleucine	Amino acids	H7_BLEPHAROCHALASIS	Blepharochalasis	VII Diseases of the eye and adnexa (H7_)	MR_specificNMR_specificPhenome	11	0.0133658	0.175069	0.939144	5.95615	0.818934	0.981242	0.258175	0.268042	0.360617	FALSE
Lactate	Lactate	Glycolysis related metabolites	H7_IRIDONAS	Other and unspecified iridocyclitis	VII Diseases of the eye and adnexa (H7_)	MR_leadvarsCS	42	0.022541	0.29552	0.9392	35.0462	0.731608	0.981283	0.102702	0.722067	0.88761	FALSE
LDL_C	LDL Cholesterol	Cholesterol	M13_MICROPOLYANG	Microscopic polyangiitis	XIII Diseases of the musculoskeletal system and connective tissue (M13_)	MR_leadvarsCS	65	0.0286869	0.376176	0.939213	52.0274	0.858271	0.981283	0.264545	0.500612	0.599048	FALSE
Val	Valine	Amino acids	M13_TAKAYASU	Aortic arch syndrome [Takayasu]	XIII Diseases of the musculoskeletal system and connective tissue (M13_)	MR_sentinels	76	-0.0822072	1.07912	0.939276	90.4171	0.108377	0.981295	-0.635789	1.82897	0.729112	FALSE
Acetoacetate	Acetoacetate	Ketone bodies	H8_CHOLEASTOMA	Cholesteatoma of middle ear	VIII Diseases of the ear and mastoid process (H8_)	MR_sentinels	14	-0.0419466	0.55132	0.939352	21.5556	0.0626412	0.981295	-0.770141	1.12336	0.506015	FALSE
Citrate	Citrate	Glycolysis related metabolites	FG_OTHHEART	Other heart diseases	Cardiometabolic endpoints	MR_specificNMR	39	-0.0028899	0.0379843	0.939354	40.2266	0.371915	0.981295	-0.0161691	0.0522491	0.758707	FALSE
His	Histidine	Amino acids	N14_MENORRHAGIA	Menorrhagia	XIV Diseases of the genitourinary system (N14_)	MR_sentinels	41	0.00524494	0.0689402	0.939356	50.1415	0.130662	0.981295	0.120573	0.116207	0.305861	FALSE
ApoB	Apolipoprotein B	Apolipoproteins	I9_STR_EMBOLIC	Embolic stroke	IX Diseases of the circulatory system (I9_)	MR_sentinels	50	0.0135725	0.178357	0.939342	77.7293	0.00556653	0.981295	0.265399	0.246825	0.287638	FALSE
Ala	Alanine	Amino acids	I9_AVBLOCK	AV-block	IX Diseases of the circulatory system (I9_)	MR_specificNMR_specificPhenome	35	0.0156793	0.205938	0.939311	50.0264	0.0375441	0.981295	0.186665	0.447775	0.679471	FALSE
Tyr	Tyrosine	Amino acids	E4_PRECOXCENTPUB	Precocious central puberty	IV Endocrine, nutritional and metabolic diseases (E4_)	MR_leadvarsCS	96	0.0293923	0.386131	0.939324	96.6944	0.432302	0.981295	0.448599	0.605453	0.460582	FALSE
Glucose	Glucose	Glycolysis related metabolites	E4_LACTONAS	Lactose intolerance, other/unspecified	IV Endocrine, nutritional and metabolic diseases (E4_)	MR_specificNMR_specificPhenome	18	0.0523675	0.687829	0.939312	15.1803	0.582498	0.981295	0.453134	1.64724	0.78677	FALSE
Glucose	Glucose	Glycolysis related metabolites	H7_CHOROIDOTH	Other disorders of choroid	VII Diseases of the eye and adnexa (H7_)	MR_specificNMR	32	0.0560778	0.736014	0.939267	13.7026	0.996935	0.981295	0.131353	2.12886	0.95121	FALSE
Gly	Glycine	Amino acids	H7_PTOSIS	Ptosis of eyelid	VII Diseases of the eye and adnexa (H7_)	MR_specificNMR_specificPhenome	32	-0.0136249	0.179179	0.939387	39.7415	0.134974	0.981312	-0.0993447	0.238179	0.679574	FALSE
Albumin	Albumin	Fluid balance	N14_RENFAILNAS	Unspecified kidney failure	XIV Diseases of the genitourinary system (N14_)	MR_specificNMR_specificPhenome	43	0.0189071	0.248741	0.93941	29.5309	0.926454	0.981322	0.314805	0.527366	0.553832	FALSE
Ile	Isoleucine	Amino acids	H8_MASTCHRON	Chronic mastoiditis	VIII Diseases of the ear and mastoid process (H8_)	MR_specificNMR	12	-0.0685936	0.902877	0.939441	24.9374	0.0093111	0.981323	-0.194453	1.42224	0.893963	FALSE
Tyr	Tyrosine	Amino acids	CD2_INSITU_SKIN_EXALLC	Carcinoma in situ of skin (controls excluding all cancers)	II Neoplasms from hospital discharges (CD2_)	MR_specificNMR	23	-0.0131502	0.173092	0.939441	22.8392	0.410854	0.981323	-0.0547102	0.223602	0.809082	FALSE
Pyruvate	Pyruvate	Glycolysis related metabolites	O15_PRETERM	Preterm labour and delivery	XV Pregnancy, childbirth and the puerperium (O15_)	MR_specificNMR	29	-0.00732512	0.0964735	0.939476	27.0506	0.515491	0.981331	-0.124489	0.148032	0.407757	FALSE
Albumin	Albumin	Fluid balance	M13_SYSTSLCE	Systemic sclerosis	XIII Diseases of the musculoskeletal system and connective tissue (M13_)	MR_sentinels	98	0.0183599	0.241811	0.939477	110.701	0.161524	0.981331	0.350287	0.372809	0.349786	FALSE
Lactate	Lactate	Glycolysis related metabolites	K11_CHOLANGI_STRICT	Cholangitis (primary sclerosing, PSC), with reimbursement 202	Gastrointestinal endpoints	MR_leadvarsCS	42	0.0359484	0.473669	0.939504	45.7195	0.282491	0.981343	2.85342	1.09136	0.0125355	FALSE
GlycA	Glycoprotein Acetyls	Inflammation	ALCOHOLACUTE10	Acute alcohol intoxication	Alcohol related diseases	MR_specificNMR_specificPhenome	26	-0.0165081	0.217737	0.939565	24.496	0.490883	0.981363	-1.05898	0.616458	0.098701	FALSE
Acetone	Acetone	Ketone bodies	J10_VOCALLARYNX	Diseases of vocal cords and larynx+other diseases of upper respiratory tract, no elsewhere classified	X Diseases of the respiratory system (J10_)	MR_sentinels	22	-0.00724894	0.0956136	0.939566	23.2687	0.329823	0.981363	-0.161611	0.172124	0.358972	FALSE
Leu	Leucine	Amino acids	KRA_PSY_SCHIZODEL_EXMORE	Schizophrenia or delusion (more control exclusions)	Psychiatric endpoints from Katri R√§ikk√∂nen	MR_sentinels	43	0.0113264	0.149357	0.939551	69.9063	0.00438991	0.981363	0.0551693	0.273281	0.841011	FALSE
Ile	Isoleucine	Amino acids	F5_PTSD	Post-traumatic stress disorder	V Mental and behavioural disorders (F5_)	MR_specificNMR_specificPhenome	11	0.0248651	0.328385	0.939642	4.38356	0.92839	0.981427	0.106683	0.504225	0.837149	FALSE
Tyr	Tyrosine	Amino acids	E4_PRECOXCENTPUB	Precocious central puberty	IV Endocrine, nutritional and metabolic diseases (E4_)	MR_sentinels	78	0.0305689	0.403813	0.939657	77.6958	0.456358	0.981427	0.29902	0.626816	0.634698	FALSE
Val	Valine	Amino acids	I9_PROGVASC	Progressive vascular leukoencephalopathy	IX Diseases of the circulatory system (I9_)	MR_specificNMR_specificPhenome	27	-0.0438218	0.579336	0.939704	32.9993	0.162117	0.98143	-0.520985	0.990611	0.603576	FALSE
Citrate	Citrate	Glycolysis related metabolites	M13_GIANTCELL	Giant cell arteritis	XIII Diseases of the musculoskeletal system and connective tissue (M13_)	MR_leadvarsCS	109	-0.0127771	0.168917	0.939704	134.052	0.0453394	0.98143	-0.00305974	0.266464	0.99086	FALSE
Acetone	Acetone	Ketone bodies	CD2_UVEAMELANOMA_EXALLC	Melanoma of uvea (controls excluding all cancers)	II Neoplasms from hospital discharges (CD2_)	MR_sentinels	22	0.0602718	0.796551	0.939685	9.74001	0.982094	0.98143	0.327766	1.44078	0.822351	FALSE
LDL_C	LDL Cholesterol	Cholesterol	AB1_VIRAL_WARTS	Viral warts	I Certain infectious and parasitic diseases (AB1_)	MR_sentinels	49	-0.00875726	0.115812	0.939725	74.1872	0.00901232	0.981436	-0.132947	0.152153	0.386685	FALSE
Gly	Glycine	Amino acids	AB1_PEDICULOSIS_ACARIASIS_OTHERINFEST	Pediculosis, acariasis and other infestations	I Certain infectious and parasitic diseases (AB1_)	MR_leadvarsCS	124	0.0094277	0.124711	0.93974	139.244	0.150247	0.981437	0.198662	0.189468	0.296471	FALSE
Leu	Leucine	Amino acids	M13_PSOASTEND	Psoas tendinitis	XIII Diseases of the musculoskeletal system and connective tissue (M13_)	MR_leadvarsCS	56	-0.0558384	0.741583	0.939979	40.3533	0.930438	0.981469	-1.28805	1.18219	0.280751	FALSE
Val	Valine	Amino acids	I9_CARDMYOHYP	Cardiomyopathy, Hypertrophic obstructive	IX Diseases of the circulatory system (I9_)	MR_specificNMR_specificPhenome	27	-0.0472262	0.627324	0.93999	24.1707	0.566207	0.981469	-0.735793	1.05241	0.49091	FALSE
Acetoacetate	Acetoacetate	Ketone bodies	ULCERENTER	Ulcerative enterocolitis	Gastrointestinal endpoints	MR_sentinels	14	-0.0455387	0.604074	0.939908	16.8118	0.20805	0.981469	-1.42106	1.17282	0.24896	FALSE
ApoB	Apolipoprotein B	Apolipoproteins	MYCOBLUNGATYPICA	Atypical mycobacterium lung infection	Interstitial lung disease endpoints	MR_sentinels	50	-0.0235142	0.312212	0.939964	47.4871	0.534603	0.981469	-0.60795	0.436918	0.170504	FALSE
Glucose	Glucose	Glycolysis related metabolites	L12_FOODDERMAT	Dermatitis due to ingested food	XII Diseases of the skin and subcutaneous tissue (L12_)	MR_leadvarsCS	78	-0.01749	0.231982	0.939901	78.7863	0.422111	0.981469	-0.472331	0.548522	0.391893	FALSE
Leu	Leucine	Amino acids	K11_CHRONGASTR	Chronic gastritis	XI Diseases of the digestive system (K11_)	MR_specificNMR_specificPhenome	11	-0.0130984	0.173987	0.939989	10.933	0.362764	0.981469	-0.0187398	0.221414	0.934403	FALSE
Acetone	Acetone	Ketone bodies	I9_PHLETHROM	Phlebitis and thrombophlebitis (not including DVT)	IX Diseases of the circulatory system (I9_)	MR_leadvarsCS	29	-0.0121867	0.161578	0.939878	41.6219	0.0470456	0.981469	-0.142232	0.291348	0.62936	FALSE
Creatinine	Creatinine	Fluid balance	AB1_CANDIDIASIS	Candidiasis	I Certain infectious and parasitic diseases (AB1_)	MR_sentinels	178	-0.00705218	0.0936429	0.939969	192.684	0.198951	0.981469	-0.163268	0.219066	0.457091	FALSE
Creatinine	Creatinine	Fluid balance	M13_RHEUMA	Rheumatoid arthritis	XIII Diseases of the musculoskeletal system and connective tissue (M13_)	MR_leadvarsCS	246	-0.00421752	0.0560588	0.940029	339.345	6.11147e-05	0.981469	-0.0902858	0.129219	0.485401	FALSE
Albumin	Albumin	Fluid balance	AB1_BACTINF_NOS	Bacterial infection, other or unspecified	I Certain infectious and parasitic diseases (AB1_)	MR_leadvarsCS	149	0.00307742	0.0407805	0.939846	168.605	0.118105	0.981469	0.0273663	0.0645915	0.672416	FALSE
Ala	Alanine	Amino acids	N14_ABNORMALBLEED	Other abnormal uterine and vaginal bleeding	XIV Diseases of the genitourinary system (N14_)	MR_leadvarsCS	144	0.00407079	0.0540457	0.939959	152.667	0.274777	0.981469	0.119494	0.102005	0.243378	FALSE
Gly	Glycine	Amino acids	L12_INFECT_SKIN	Infections of the skin and subcutaneous tissue	XII Diseases of the skin and subcutaneous tissue (L12_)	MR_specificNMR	42	0.00464897	0.0617729	0.940009	59.6281	0.0300579	0.981469	0.0893575	0.0828088	0.287015	FALSE
Ala	Alanine	Amino acids	KRA_PSY_SUBSTANCE_EXMORE	Substance abuse (more control exclusions)	Psychiatric endpoints from Katri R√§ikk√∂nen	MR_specificNMR	41	0.00811518	0.107751	0.939965	63.2848	0.0109285	0.981469	0.220303	0.231527	0.347198	FALSE
Glucose	Glucose	Glycolysis related metabolites	M13_TRIGGERFINGER	Trigger finger	XIII Diseases of the musculoskeletal system and connective tissue (M13_)	MR_specificNMR	32	0.0158745	0.210579	0.939908	25.9963	0.721503	0.981469	0.325853	0.608741	0.596395	FALSE
Phe	Phenylalanine	Amino acids	CD2_BENIGN_MELANOCYTIC_NOS	Melanocytic naevi, other sites/unspecified	II Neoplasms from hospital discharges (CD2_)	MR_sentinels	17	0.0184277	0.244309	0.939874	24.3889	0.0813487	0.981469	0.297734	0.376495	0.441382	FALSE
Ala	Alanine	Amino acids	M13_ILIOTIBBAND	Iliotibial band syndrome	XIII Diseases of the musculoskeletal system and connective tissue (M13_)	MR_leadvarsCS	165	0.019843	0.263047	0.939868	142.796	0.882625	0.981469	0.111329	0.4976	0.823246	FALSE
Creatinine	Creatinine	Fluid balance	KRA_PSY_TIC	Tic disorders	Psychiatric endpoints from Katri R√§ikk√∂nen	MR_sentinels	178	0.0238189	0.316612	0.940031	196.537	0.149728	0.981469	1.23071	0.732783	0.0948292	FALSE
ApoB	Apolipoprotein B	Apolipoproteins	L12_RHINOPHYMA	Rhinophyma	XII Diseases of the skin and subcutaneous tissue (L12_)	MR_sentinels	50	0.0329382	0.437853	0.940034	49.9196	0.436587	0.981469	0.660846	0.610134	0.284168	FALSE
GlycA	Glycoprotein Acetyls	Inflammation	H7_XANTHELASMA	Xanthelasma of eyelid	VII Diseases of the eye and adnexa (H7_)	MR_leadvarsCS	196	-0.0197091	0.262419	0.940131	200.818	0.372441	0.981508	-0.483622	0.400837	0.229082	FALSE
Pyruvate	Pyruvate	Glycolysis related metabolites	AUD	Alcohol use disorder, ICD-based	V Mental and behavioural disorders (F5_)	MR_specificNMR_specificPhenome	23	-0.00780301	0.103942	0.940159	16.0401	0.813889	0.981508	-0.0947535	0.178378	0.600857	FALSE
Tyr	Tyrosine	Amino acids	K11_CHRONGASTR	Chronic gastritis	XI Diseases of the digestive system (K11_)	MR_specificNMR_specificPhenome	19	0.00658173	0.0876602	0.940149	22.0337	0.230493	0.981508	0.10339	0.109106	0.356603	FALSE
Tyr	Tyrosine	Amino acids	G6_MS	MS-disease / Multiple Sclerosis	VI Diseases of the nervous system (G6_)	MR_specificNMR	23	0.0152921	0.203591	0.940126	36.2205	0.0287541	0.981508	0.0971079	0.262046	0.714665	FALSE
Lactate	Lactate	Glycolysis related metabolites	D3_ACQHAEMOLYTICANAEMIANAS	Other and unspecified acquired haemolytic anaemias	III Diseases of the blood and blood-forming organs and certain disorders involving the immune mechanism (D3_)	MR_sentinels	39	0.0486351	0.647145	0.940093	21.6583	0.98466	0.981508	0.488862	1.62405	0.76509	FALSE
Val	Valine	Amino acids	J10_PULMOEDEMA	Pulmonary oedema	X Diseases of the respiratory system (J10_)	MR_specificNMR	31	0.050295	0.669593	0.940125	34.7499	0.251853	0.981508	1.24114	1.14443	0.287077	FALSE
Ile	Isoleucine	Amino acids	M13_WEGENER	Wegener granulomatosis	XIII Diseases of the musculoskeletal system and connective tissue (M13_)	MR_sentinels	29	-0.0442983	0.590263	0.940176	31.5852	0.291715	0.981509	-1.88357	1.11139	0.101622	FALSE
Val	Valine	Amino acids	E4_HYPERPARA	Hyperparathyroidism	IV Endocrine, nutritional and metabolic diseases (E4_)	MR_sentinels	76	-0.00795327	0.106018	0.9402	98.1031	0.0379813	0.981509	-0.0223225	0.180693	0.902016	FALSE
Lactate	Lactate	Glycolysis related metabolites	CD2_INSITU_SKIN_EXALLC	Carcinoma in situ of skin (controls excluding all cancers)	II Neoplasms from hospital discharges (CD2_)	MR_leadvarsCS	42	0.0207433	0.276529	0.940204	59.1559	0.032949	0.981509	0.14882	0.684364	0.828957	FALSE
Citrate	Citrate	Glycolysis related metabolites	M13_DEFORMACQ	Other acquired deformities of musculoskeletal system and connective tissue	XIII Diseases of the musculoskeletal system and connective tissue (M13_)	MR_leadvarsCS	109	-0.0114872	0.153186	0.940224	138.453	0.0256755	0.981515	-0.502794	0.233845	0.0337978	FALSE
Gly	Glycine	Amino acids	L12_SEBORRKERAT	Seborrhoeic keratosis	XII Diseases of the skin and subcutaneous tissue (L12_)	MR_leadvarsCS	124	0.00501848	0.0669487	0.940246	156.075	0.0234919	0.981523	0.00514283	0.102288	0.959983	FALSE
Gln	Glutamine	Amino acids	N14_FEMALE_GENITAL_LSIL	LSIL lesion of the cervix uteri, vagina or vulva	XIV Diseases of the genitourinary system (N14_)	MR_specificNMR_specificPhenome	51	0.0135042	0.180208	0.940265	45.9544	0.63639	0.981527	0.373284	0.469581	0.430488	FALSE
Albumin	Albumin	Fluid balance	AB1_EBV	Infectious mononucleosis	I Certain infectious and parasitic diseases (AB1_)	MR_leadvarsCS	149	0.00752959	0.100529	0.940294	164.421	0.16861	0.981542	0.0638201	0.159394	0.689449	FALSE
LDL_C	LDL Cholesterol	Cholesterol	N14_MENOPAUSOT	Other menopausal disorders	XIV Diseases of the genitourinary system (N14_)	MR_sentinels	49	0.00354125	0.0472917	0.940309	57.58	0.161965	0.981543	0.0412672	0.0628409	0.514581	FALSE
Glucose	Glucose	Glycolysis related metabolites	H7_PROLIFRETINOPATHOTH	Other proliferative retinopathy	VII Diseases of the eye and adnexa (H7_)	MR_specificNMR_specificPhenome	18	-0.131367	1.75561	0.940352	16.4488	0.49227	0.981554	-0.304589	4.28468	0.944209	FALSE
Creatinine	Creatinine	Fluid balance	N14_ABNORMALBLEED	Other abnormal uterine and vaginal bleeding	XIV Diseases of the genitourinary system (N14_)	MR_specificNMR_specificPhenome	118	-0.00651093	0.0870304	0.940364	98.4557	0.892288	0.981554	-0.193542	0.225229	0.391941	FALSE
Acetone	Acetone	Ketone bodies	E4_THYROIDITCHRON	Chronic thyroiditis	IV Endocrine, nutritional and metabolic diseases (E4_)	MR_sentinels	22	0.110177	1.4727	0.940364	32.3138	0.0544015	0.981554	1.71532	2.7049	0.533169	FALSE
Ala	Alanine	Amino acids	K11_MESIAL_BITE	Mesial bite	XI Diseases of the digestive system (K11_)	MR_sentinels	115	-0.0253866	0.3395	0.940393	127.994	0.174867	0.981555	-0.898994	0.661018	0.176532	FALSE
Albumin	Albumin	Fluid balance	N14_URINOTH	Other diseases of urinary system	XIV Diseases of the genitourinary system (N14_)	MR_specificNMR	56	0.00418859	0.0560165	0.940394	78.3507	0.0210006	0.981555	0.105267	0.118592	0.378671	FALSE
Val	Valine	Amino acids	ULCER_ARTHR	Arthropathy in ulcerative colitis	Rheuma endpoints	MR_specificNMR_specificPhenome	27	-0.0651832	0.873171	0.940492	33.5553	0.14659	0.981577	-1.41849	1.46134	0.341007	FALSE
Leu	Leucine	Amino acids	M13_WEGENER	Wegener granulomatosis	XIII Diseases of the musculoskeletal system and connective tissue (M13_)	MR_leadvarsCS	56	-0.0300631	0.402786	0.940503	60.8252	0.274249	0.981577	-0.591724	0.642788	0.361375	FALSE
Gln	Glutamine	Amino acids	N14_VULVAL_LSIL	LSIL lesion of the vulva	XIV Diseases of the genitourinary system (N14_)	MR_leadvarsCS	166	-0.00991888	0.132864	0.94049	150.167	0.789707	0.981577	-0.0100588	0.191734	0.958224	FALSE
Gln	Glutamine	Amino acids	ABDOM_HERNIA	Hernia of abdominal wall	XI Diseases of the digestive system (K11_)	MR_sentinels	125	-0.00311354	0.0416817	0.940455	212.3	1.36409e-06	0.981577	-0.0403078	0.0587168	0.493703	FALSE
GlycA	Glycoprotein Acetyls	Inflammation	KRA_PSY_ANYMENTAL	Any mental disorder	Psychiatric endpoints from Katri R√§ikk√∂nen	MR_sentinels	137	-0.00150746	0.0201838	0.940464	217.899	1.03723e-05	0.981577	-0.00809411	0.030335	0.790012	FALSE
Gln	Glutamine	Amino acids	H7_DEGENMYOPIA	Degenerative myopia	VII Diseases of the eye and adnexa (H7_)	MR_sentinels	125	0.0224718	0.300961	0.94048	111.23	0.787505	0.981577	0.21182	0.423292	0.617679	FALSE
GlycA	Glycoprotein Acetyls	Inflammation	M13_MONOARTHRITIS	Monoarthritis, not elsewhere classified	XIII Diseases of the musculoskeletal system and connective tissue (M13_)	MR_sentinels	138	-0.00914139	0.122569	0.940548	149.207	0.224642	0.981578	-0.126561	0.183841	0.492356	FALSE
His	Histidine	Amino acids	FALLS	Falls/tendency to fall	Miscellaneous, not yet classified endpoints	MR_leadvarsCS	66	-0.00255493	0.0342498	0.940535	110.55	0.000366695	0.981578	-0.0170138	0.061179	0.781833	FALSE
Phe	Phenylalanine	Amino acids	J10_CHRONLARYNGITIS	Chronic laryngitis and laryngotracheitis	X Diseases of the respiratory system (J10_)	MR_sentinels	17	0.0130685	0.17521	0.940543	23.8411	0.0930321	0.981578	0.0622058	0.277767	0.825818	FALSE
Ala	Alanine	Amino acids	C3_LIP_EXALLC	Malignant neoplasm of lip (controls excluding all cancers)	II Neoplasms, from cancer register (ICD-O-3)	MR_specificNMR	42	-0.0638742	0.85689	0.940579	45.4678	0.2913	0.981595	-2.92692	1.7699	0.106012	FALSE
GlycA	Glycoprotein Acetyls	Inflammation	F5_SLEEPWAKE	Disorder of the sleep-wake schedule	V Mental and behavioural disorders (F5_)	MR_specificNMR	41	-0.049215	0.661128	0.94066	42.4641	0.365318	0.981607	-2.09954	2.20511	0.346898	FALSE
Glucose	Glucose	Glycolysis related metabolites	C3_PANCREAS_EXALLC	Malignant neoplasm of pancreas (controls excluding all cancers)	II Neoplasms, from cancer register (ICD-O-3)	MR_specificNMR	32	-0.0256875	0.345031	0.940652	24.3954	0.794082	0.981607	-0.777346	0.994674	0.440628	FALSE
Val	Valine	Amino acids	K11_PERITON	Diseases of peritoneum	XI Diseases of the digestive system (K11_)	MR_specificNMR_specificPhenome	27	-0.0195755	0.262874	0.940639	27.3379	0.391785	0.981607	-0.336233	0.443131	0.455086	FALSE
bOHbutyrate	3-Hydroxybutyrate	Ketone bodies	ABDOM_HERNIA	Hernia of abdominal wall	XI Diseases of the digestive system (K11_)	MR_sentinels	23	-0.00966328	0.129802	0.940655	49.3541	0.000716494	0.981607	-0.341917	0.250966	0.187505	FALSE
Creatinine	Creatinine	Fluid balance	L12_LICHSIMPANDPRURIGO	Lichen simplex chronicus and prurigo	XII Diseases of the skin and subcutaneous tissue (L12_)	MR_sentinels	178	0.0105652	0.142006	0.940693	197.696	0.136772	0.981607	0.390919	0.331375	0.239717	FALSE
GlycA	Glycoprotein Acetyls	Inflammation	E4_GRAVES_OPHT_STRICT	Graves ophthalmopathy, strict	IV Endocrine, nutritional and metabolic diseases (E4_)	MR_leadvarsCS	196	0.0126075	0.169401	0.940673	186.533	0.655864	0.981607	0.0463303	0.259495	0.858485	FALSE
Ile	Isoleucine	Amino acids	M13_ARTHINOTH	Arthropathies in other diseases classified elsewhere	XIII Diseases of the musculoskeletal system and connective tissue (M13_)	MR_specificNMR_specificPhenome	11	0.0582321	0.782533	0.94068	23.9673	0.00768762	0.981607	0.177681	1.26435	0.891335	FALSE
Acetoacetate	Acetoacetate	Ketone bodies	D3_OTHERBLOOD	Other diseases of blood and blood-forming organs	III Diseases of the blood and blood-forming organs and certain disorders involving the immune mechanism (D3_)	MR_sentinels	14	-0.0275992	0.371348	0.940754	11.4996	0.569036	0.981641	-0.475767	0.744505	0.534806	FALSE
Albumin	Albumin	Fluid balance	BRONCHITIS	Bronchitis	Asthma and related endpoints	MR_specificNMR	56	0.0041105	0.0552951	0.940742	68.6028	0.10282	0.981641	0.0632088	0.117866	0.593969	FALSE
GlycA	Glycoprotein Acetyls	Inflammation	Q17_CLEFT_AND_CARIES	Caries in Clefts patients	XVII Congenital malformations, deformations and chromosomal abnormalities (Q17)	MR_leadvarsCS	196	-0.0187552	0.253317	0.94098	211.213	0.202483	0.981739	-0.422245	0.387953	0.277772	FALSE
Leu	Leucine	Amino acids	E4_HYPOOSMNAT	Hypo-osmolality and hyponatraemia	IV Endocrine, nutritional and metabolic diseases (E4_)	MR_specificNMR_specificPhenome	11	-0.0162894	0.219773	0.940915	9.42481	0.492317	0.981739	-0.0868575	0.267992	0.753264	FALSE
Gly	Glycine	Amino acids	F5_EMOCHILD	Emotional disorders and disorders of social functioning with onset specific to childhood	V Mental and behavioural disorders (F5_)	MR_specificNMR	42	-0.0139153	0.187911	0.940968	29.5127	0.909164	0.981739	-0.15111	0.25592	0.558205	FALSE
His	Histidine	Amino acids	J10_UPPERINFEC	Acute upper respiratory infections	X Diseases of the respiratory system (J10_)	MR_specificNMR_specificPhenome	14	-0.00505667	0.0681974	0.940893	14.0072	0.373334	0.981739	-0.0388794	0.137879	0.782762	FALSE
Creatinine	Creatinine	Fluid balance	J10_ACUTELOWERNAS	Unspecified acute lower respiratory infection	X Diseases of the respiratory system (J10_)	MR_specificNMR	179	0.00755026	0.101878	0.940922	224.462	0.0104295	0.981739	0.159649	0.250283	0.524379	FALSE
Leu	Leucine	Amino acids	VD_SC	Vascular dementia (subcortical)	Neurological endpoints	MR_sentinels	42	0.0283421	0.382385	0.940915	50.2504	0.152474	0.981739	0.0993975	0.692663	0.886615	FALSE
bOHbutyrate	3-Hydroxybutyrate	Ketone bodies	CD2_BENIGN_MELANOCYTIC_UPPERLIMB	Melanocytic naevi of upper limb, including shoulder	II Neoplasms from hospital discharges (CD2_)	MR_sentinels	23	0.0333959	0.450412	0.940895	23.6462	0.366043	0.981739	0.50476	0.909088	0.584599	FALSE
Gly	Glycine	Amino acids	L12_LOCALCONNECTISSUENAS	Other and unspecified localized connective tissue disorders	XII Diseases of the skin and subcutaneous tissue (L12_)	MR_specificNMR	42	0.0603506	0.814763	0.940954	41.7076	0.439872	0.981739	0.000901734	1.12017	0.999362	FALSE
GlycA	Glycoprotein Acetyls	Inflammation	H7_BULLKERATOPATHY	Bullous keratopathy	VII Diseases of the eye and adnexa (H7_)	MR_specificNMR_specificPhenome	26	0.110736	1.49458	0.940937	36.4012	0.0657291	0.981739	1.94048	4.3659	0.66069	FALSE
His	Histidine	Amino acids	AB1_RESP_TUBERCU_CONF	Respiratory tuberculosis, bacteriologically and histologically confirmed	I Certain infectious and parasitic diseases (AB1_)	MR_specificNMR_specificPhenome	14	0.0590362	0.797638	0.940999	18.0187	0.156811	0.981744	0.269306	1.61032	0.869968	FALSE
Lactate	Lactate	Glycolysis related metabolites	N14_FIANOV	Female infertility, associated with anovulation	XIV Diseases of the genitourinary system (N14_)	MR_leadvarsCS	39	-0.0160628	0.21733	0.941082	43.9962	0.23262	0.981756	-0.547676	0.52927	0.30749	FALSE
Pyruvate	Pyruvate	Glycolysis related metabolites	K11_MALABSORB	Intestinal malabsorption	XI Diseases of the digestive system (K11_)	MR_sentinels	48	-0.0157755	0.213258	0.941031	59.2753	0.107938	0.981756	-0.0477799	0.351171	0.892369	FALSE
Gln	Glutamine	Amino acids	RHEUMA_SERONEG	Seronegative rheumatoid arthritis	Rheuma endpoints	MR_sentinels	124	0.00491769	0.0665417	0.941087	132.861	0.256263	0.981756	0.00570149	0.0939016	0.951683	FALSE
GlycA	Glycoprotein Acetyls	Inflammation	E4_CONGEIOD	Congenital iodine-deficiency syndrome/hypothyroidism	IV Endocrine, nutritional and metabolic diseases (E4_)	MR_specificNMR_specificPhenome	26	0.0450232	0.609014	0.941068	20.9324	0.696372	0.981756	0.176561	1.76412	0.921109	FALSE
Lactate	Lactate	Glycolysis related metabolites	L12_PSORI_NAS	Other and unspecified psoriasis	XII Diseases of the skin and subcutaneous tissue (L12_)	MR_specificNMR	13	0.0570814	0.7718	0.941043	19.5438	0.0762227	0.981756	0.10323	2.38242	0.966215	FALSE
Lactate	Lactate	Glycolysis related metabolites	I9_CEREBAMY	Cerebral amyloid angiopathy	IX Diseases of the circulatory system (I9_)	MR_specificNMR	13	0.205396	2.77981	0.941099	7.9172	0.791567	0.981756	0.335711	8.29731	0.968451	FALSE
Citrate	Citrate	Glycolysis related metabolites	O15_PRETERM	Preterm labour and delivery	XV Pregnancy, childbirth and the puerperium (O15_)	MR_leadvarsCS	104	-0.00441708	0.0598443	0.941162	127.09	0.0538546	0.981761	-0.0459769	0.0944887	0.627596	FALSE
Lactate	Lactate	Glycolysis related metabolites	F5_SUBSNOALCO	Substance use, excluding alcohol	V Mental and behavioural disorders (F5_)	MR_leadvarsCS	42	0.0109283	0.14797	0.941126	55.6812	0.062765	0.981761	0.105018	0.365074	0.77509	FALSE
ApoB	Apolipoprotein B	Apolipoproteins	G6_ALCODEGEN	Degeneration of the brain due to alcohol	VI Diseases of the nervous system (G6_)	MR_sentinels	50	0.0166469	0.225522	0.941158	53.132	0.318052	0.981761	0.117062	0.318859	0.715137	FALSE
Pyruvate	Pyruvate	Glycolysis related metabolites	G6_PLANTAR	Lesion of plantar nerve	VI Diseases of the nervous system (G6_)	MR_specificNMR_specificPhenome	23	0.0221553	0.300157	0.94116	14.8659	0.86793	0.981761	0.140794	0.514752	0.787127	FALSE
Tyr	Tyrosine	Amino acids	CD2_BENIGN_DIGESTIVE_NOS	Benign neoplasm: Ill-defined sites within the digestive system	II Neoplasms from hospital discharges (CD2_)	MR_leadvarsCS	96	-0.0336216	0.456049	0.94123	122.041	0.0322434	0.981804	-0.455368	0.714895	0.525691	FALSE
Lactate	Lactate	Glycolysis related metabolites	AB1_DERMATOPHYTOSIS	Dermatophytosis	I Certain infectious and parasitic diseases (AB1_)	MR_sentinels	39	0.015853	0.215039	0.941232	65.6481	0.00352665	0.981804	0.135371	0.548272	0.806347	FALSE
Acetate	Acetate	Ketone bodies	G6_PERIPHOTH	Other disorders of peripheral nervous system	VI Diseases of the nervous system (G6_)	MR_sentinels	16	-0.108189	1.46859	0.941274	22.4624	0.0962402	0.981813	-4.37845	3.30484	0.206436	FALSE
Ile	Isoleucine	Amino acids	F5_DISSOCIATIVE	Dissociative [conversion] disorders	V Mental and behavioural disorders (F5_)	MR_sentinels	29	-0.0253496	0.344204	0.941291	29.2135	0.40176	0.981813	-0.203892	0.694469	0.771313	FALSE
GlycA	Glycoprotein Acetyls	Inflammation	U22_COVID19_SUSPECTED	Covid-19 suspected case	XXII Codes for special purposes (U22_)	MR_specificNMR	41	0.0155848	0.211645	0.9413	39.2373	0.504418	0.981813	1.03719	0.709804	0.151963	FALSE
Tyr	Tyrosine	Amino acids	D3_KELA_IMMUDEF	Kela reimbursement Agammaglobulinemia (D80-84)	III Diseases of the blood and blood-forming organs and certain disorders involving the immune mechanism (D3_)	MR_sentinels	78	0.0287601	0.390375	0.941271	88.1774	0.180463	0.981813	0.313749	0.606573	0.606485	FALSE
Pyruvate	Pyruvate	Glycolysis related metabolites	E4_AMYLNAS	Amyloidosis, other/unspecified	IV Endocrine, nutritional and metabolic diseases (E4_)	MR_sentinels	48	0.0247994	0.337012	0.94134	44.7076	0.567999	0.981829	0.75645	0.548717	0.174692	FALSE
Acetate	Acetate	Ketone bodies	M13_MYOSITISOSSIF	Myositis ossificans	XIII Diseases of the musculoskeletal system and connective tissue (M13_)	MR_sentinels	16	0.131548	1.78783	0.941345	16.6159	0.34234	0.981829	1.76936	4.2702	0.684896	FALSE
Ile	Isoleucine	Amino acids	N14_OTHFEMPELINF	Other female pelvic inflammatory diseases	XIV Diseases of the genitourinary system (N14_)	MR_specificNMR_specificPhenome	11	-0.0184166	0.250509	0.941395	11.8929	0.292287	0.981851	-0.00107109	0.406161	0.997953	FALSE
Tyr	Tyrosine	Amino acids	F5_SCHIZOAFF	Schizoaffective disorder	V Mental and behavioural disorders (F5_)	MR_sentinels	78	0.0116294	0.158164	0.941386	100.593	0.0368712	0.981851	0.172839	0.244133	0.48113	FALSE
GlycA	Glycoprotein Acetyls	Inflammation	H8_VERTIGO	Disorders of vestibular function (Vertigo)	VIII Diseases of the ear and mastoid process (H8_)	MR_specificNMR	41	0.00832229	0.113334	0.941463	29.3843	0.891672	0.981907	0.415021	0.380879	0.282559	FALSE
Glucose	Glucose	Glycolysis related metabolites	K11_ABSCANAL	Abscess of anal and rectal regions	XI Diseases of the digestive system (K11_)	MR_leadvarsCS	78	-0.0125813	0.171422	0.941493	109.341	0.00906728	0.981923	-0.0015738	0.406934	0.996924	FALSE
Val	Valine	Amino acids	Q17_OTHER_OSTEOCHONDROD	Other osteochondrodysplasias	XVII Congenital malformations, deformations and chromosomal abnormalities (Q17)	MR_leadvarsCS	105	-0.0340637	0.464294	0.941514	94.8976	0.727065	0.98193	-0.929105	0.894584	0.301428	FALSE
Pyruvate	Pyruvate	Glycolysis related metabolites	I9_STR_EMBOLIC	Embolic stroke	IX Diseases of the circulatory system (I9_)	MR_leadvarsCS	62	-0.0134044	0.18296	0.941596	68.3352	0.242269	0.981939	-0.0570847	0.294362	0.846888	FALSE
Glucose	Glucose	Glycolysis related metabolites	H7_VITRBODYGLOBE	Disorders of vitreous body	VII Diseases of the eye and adnexa (H7_)	MR_sentinels	65	-0.00419408	0.0572442	0.941594	67.985	0.343165	0.981939	-0.0777655	0.10713	0.470589	FALSE
Ala	Alanine	Amino acids	O15_PREG_GU_INFECT	Infections of genitourinary tract in pregnancy	XV Pregnancy, childbirth and the puerperium (O15_)	MR_sentinels	113	0.00764898	0.104392	0.94159	135.376	0.0657004	0.981939	0.00873517	0.20589	0.966235	FALSE
LDL_C	LDL Cholesterol	Cholesterol	C3_OVARY_ENDOMETROID_EXALLC	Endometroid carcinoma of ovary (controls excluding all cancers)	II Neoplasms, from cancer register (ICD-O-3)	MR_leadvarsCS	65	0.0233402	0.318469	0.941576	74.7758	0.168053	0.981939	0.0754619	0.426856	0.860244	FALSE
Gly	Glycine	Amino acids	H7_LAGOPHTALMOS	Lagophthalmos	VII Diseases of the eye and adnexa (H7_)	MR_specificNMR	42	0.0353635	0.482475	0.941571	50.4965	0.146959	0.981939	0.0150517	0.667452	0.982121	FALSE
His	Histidine	Amino acids	G6_FACOTH	Other facial nerve disorders	VI Diseases of the nervous system (G6_)	MR_sentinels	47	-0.0207324	0.283096	0.94162	43.3539	0.583728	0.981946	-0.67819	0.484552	0.168482	FALSE
Glucose	Glucose	Glycolysis related metabolites	G6_RLS	Restless leg syndrome	VI Diseases of the nervous system (G6_)	MR_specificNMR_specificPhenome	18	0.0304455	0.415818	0.941632	25.8738	0.0767904	0.981946	0.151448	1.02976	0.884913	FALSE
Gln	Glutamine	Amino acids	H7_GLAUCNAS	Other and unspecified glaucoma	VII Diseases of the eye and adnexa (H7_)	MR_leadvarsCS	166	-0.00670297	0.09161	0.941672	184.127	0.146596	0.981957	-0.00376335	0.132676	0.977405	FALSE
Glucose	Glucose	Glycolysis related metabolites	CD2_BENIGN_COLON_NOS	Benign neoplasm: Colon, unspecified	II Neoplasms from hospital discharges (CD2_)	MR_sentinels	64	-0.00651118	0.0889759	0.941664	74.4965	0.15236	0.981957	-0.400736	0.155861	0.0125506	FALSE
Leu	Leucine	Amino acids	VD_U	Vascular dementia (undefined)	Neurological endpoints	MR_specificNMR_specificPhenome	11	0.0354475	0.48467	0.941697	10.9176	0.363973	0.981968	0.329665	0.590428	0.590224	FALSE
Gln	Glutamine	Amino acids	M13_ARTHROSIS_OTH	Other arthrosis	XIII Diseases of the musculoskeletal system and connective tissue (M13_)	MR_specificNMR	55	-0.00672179	0.091934	0.941714	68.5283	0.0881702	0.981971	-0.117441	0.251679	0.642677	FALSE
Citrate	Citrate	Glycolysis related metabolites	M13_SPONTRUPTSYNOTEND	Spontaneous rupture of synovium and tendon	XIII Diseases of the musculoskeletal system and connective tissue (M13_)	MR_specificNMR	40	0.0115239	0.157662	0.941733	48.0902	0.15083	0.981974	0.051818	0.217139	0.812667	FALSE
Gly	Glycine	Amino acids	L12_ALLERGICCONTACT	Allergic contact dermatitis	XII Diseases of the skin and subcutaneous tissue (L12_)	MR_leadvarsCS	124	-0.00525102	0.0719091	0.941788	116.669	0.643605	0.982002	-0.0317265	0.109942	0.773396	FALSE
Creatinine	Creatinine	Fluid balance	G6_ATROPHCIRCUM	Circumscribed brain atrophy	VI Diseases of the nervous system (G6_)	MR_sentinels	178	0.0186659	0.255561	0.941775	163.633	0.756001	0.982002	0.541757	0.596543	0.365035	FALSE
GlycA	Glycoprotein Acetyls	Inflammation	AB1_RESP_TUBERCU_CONF	Respiratory tuberculosis, bacteriologically and histologically confirmed	I Certain infectious and parasitic diseases (AB1_)	MR_specificNMR	41	-0.0433419	0.594087	0.941842	33.5948	0.752602	0.98203	-0.97048	1.98668	0.627936	FALSE
GlycA	Glycoprotein Acetyls	Inflammation	G6_XTRAPYR	Extrapyramidal and movement disorders	VI Diseases of the nervous system (G6_)	MR_leadvarsCS	196	0.00298032	0.0408533	0.941844	236.971	0.0215524	0.98203	0.0547326	0.0626614	0.383489	FALSE
His	Histidine	Amino acids	ALCOPANCCHRON	Alcohol-induced chronic pancreatitis	Alcohol related diseases	MR_specificNMR	15	-0.0264435	0.362731	0.941885	10.8703	0.696193	0.982048	-0.217771	0.685129	0.755644	FALSE
Tyr	Tyrosine	Amino acids	CD2_BENIGN_PAROTID	Benign neoplasm: Parotid gland	II Neoplasms from hospital discharges (CD2_)	MR_leadvarsCS	96	-0.00792855	0.108768	0.941891	98.0316	0.395159	0.982048	-0.207997	0.169568	0.223025	FALSE
Pyruvate	Pyruvate	Glycolysis related metabolites	F5_SLEEPWAKE	Disorder of the sleep-wake schedule	V Mental and behavioural disorders (F5_)	MR_specificNMR	31	-0.0292138	0.400894	0.941908	22.5426	0.833587	0.982051	-0.812587	0.610558	0.193594	FALSE
Ile	Isoleucine	Amino acids	M13_ATLOAXSUBLUX	Atlantoaxial subluxation	XIII Diseases of the musculoskeletal system and connective tissue (M13_)	MR_leadvarsCS	39	0.0517186	0.710123	0.941941	30.928	0.785237	0.98207	1.81891	1.22501	0.146064	FALSE
Ala	Alanine	Amino acids	O15_VENOUS_COMPLIC	Venous complications and haemorrhoids in the puerperium	XV Pregnancy, childbirth and the puerperium (O15_)	MR_leadvarsCS	162	-0.0202823	0.279089	0.942066	166.307	0.370852	0.982093	-0.188519	0.529081	0.722075	FALSE
Gly	Glycine	Amino acids	E4_CARBONAS	Disorder of carbohydrate metabolism, other/unspecified	IV Endocrine, nutritional and metabolic diseases (E4_)	MR_sentinels	99	-0.0177155	0.243664	0.942041	73.4462	0.969783	0.982093	-0.0142316	0.270653	0.958173	FALSE
Pyruvate	Pyruvate	Glycolysis related metabolites	H7_EPISCLERITIS	Episcleritis	VII Diseases of the eye and adnexa (H7_)	MR_sentinels	48	-0.0129733	0.178387	0.942025	47.7667	0.441413	0.982093	-0.178018	0.292418	0.545665	FALSE
Creatinine	Creatinine	Fluid balance	G6_TRINEU	Trigeminal neuralgia	VI Diseases of the nervous system (G6_)	MR_leadvarsCS	253	-0.0103225	0.141893	0.942006	330.906	0.000614449	0.982093	-0.320033	0.326576	0.328047	FALSE
Creatinine	Creatinine	Fluid balance	O15_AMNIOT_OTHER	Other disorders of amniotic fluid and membranes	XV Pregnancy, childbirth and the puerperium (O15_)	MR_specificNMR	175	-0.0070087	0.0964241	0.942056	145.247	0.945117	0.982093	-0.100506	0.235482	0.670048	FALSE
Pyruvate	Pyruvate	Glycolysis related metabolites	KRA_PSY_ALCOH_EXMORE	Alcohol abuse, main dg (more control exclusions)	Psychiatric endpoints from Katri R√§ikk√∂nen	MR_sentinels	48	0.00788192	0.108408	0.94204	53.8982	0.227403	0.982093	0.209201	0.174366	0.236368	FALSE
Val	Valine	Amino acids	K11_UC_STRICT2	Ulcerative colitis (strict definition, require KELA, min 2 HDR)	XI Diseases of the digestive system (K11_)	MR_specificNMR	31	0.0154526	0.212345	0.941988	38.7783	0.130773	0.982093	0.256695	0.369383	0.492631	FALSE
GlycA	Glycoprotein Acetyls	Inflammation	K11_UC_STRICT_PSC	Ulcerative colitis (strict) with PSC	Gastrointestinal endpoints	MR_leadvarsCS	195	0.0207088	0.285168	0.942109	223.078	0.0746847	0.982122	0.148288	0.437867	0.735234	FALSE
Lactate	Lactate	Glycolysis related metabolites	K11_APPENDACUT	Acute appendicitis	XI Diseases of the digestive system (K11_)	MR_leadvarsCS	42	-0.00509524	0.0702184	0.942154	55.0682	0.0699036	0.982145	-0.176319	0.170897	0.308397	FALSE
Albumin	Albumin	Fluid balance	AB1_OTHER_INFECTIONS	Other infectious diseases	I Certain infectious and parasitic diseases (AB1_)	MR_sentinels	98	0.00863638	0.119031	0.94216	89.2383	0.700085	0.982145	0.100981	0.182819	0.581989	FALSE
Phe	Phenylalanine	Amino acids	PAIN	Pain (limb, back, neck, head abdominally)	Miscellaneous, not yet classified endpoints	MR_leadvarsCS	20	-0.00307526	0.0424064	0.942189	40.1171	0.00315839	0.98216	-0.0178827	0.0638272	0.782539	FALSE
Ala	Alanine	Amino acids	N14_CALCULOWER	Calculus of lower urinary tract	XIV Diseases of the genitourinary system (N14_)	MR_specificNMR	42	-0.0230442	0.317964	0.942224	42.1574	0.420675	0.982182	-0.368331	0.68879	0.595782	FALSE
His	Histidine	Amino acids	Q17_CONGEN_MALFO_PULMONARY_TRICU_VALVES	Congenital malformations of pulmonary and tricuspid valves	XVII Congenital malformations, deformations and chromosomal abnormalities (Q17)	MR_sentinels	47	-0.0409415	0.565427	0.942277	47.8182	0.398795	0.982222	-0.117488	0.983324	0.905427	FALSE
His	Histidine	Amino acids	L12_ALOPECAREATA	Alopecia areata	XII Diseases of the skin and subcutaneous tissue (L12_)	MR_specificNMR	15	-0.0488229	0.675047	0.942343	19.6995	0.139903	0.98226	-1.51971	1.23118	0.238917	FALSE
Lactate	Lactate	Glycolysis related metabolites	H7_SCLERACORNEA	Disorders of sclera, cornea, iris and ciliary body	VII Diseases of the eye and adnexa (H7_)	MR_specificNMR	13	0.0173546	0.239925	0.942337	20.0518	0.0661123	0.98226	0.208737	0.742198	0.783745	FALSE
Citrate	Citrate	Glycolysis related metabolites	AB1_VIRAL_SKIN_MUCOUS_MEMBRANE	Viral infections characterized by skin and mucous membrane lesions	I Certain infectious and parasitic diseases (AB1_)	MR_leadvarsCS	109	0.00313405	0.0433485	0.942364	125.469	0.120044	0.982267	0.00633391	0.0683887	0.926382	FALSE
Acetate	Acetate	Ketone bodies	H7_PERIPHRETINADEGEN	Peripheral retinal degeneration	VII Diseases of the eye and adnexa (H7_)	MR_sentinels	16	-0.0525487	0.728766	0.942517	29.0165	0.0160062	0.982375	-0.396048	1.75131	0.824358	FALSE
bOHbutyrate	3-Hydroxybutyrate	Ketone bodies	K11_EMBIMPACT_TEETH	Embedded and impacted teeth	XI Diseases of the digestive system (K11_)	MR_leadvarsCS	32	-0.00791538	0.109823	0.942543	34.8176	0.291085	0.982375	-0.235396	0.232261	0.318928	FALSE
Ala	Alanine	Amino acids	H8_HL_PRESBY	Presbycusis	VIII Diseases of the ear and mastoid process (H8_)	MR_sentinels	115	-0.00618218	0.0857827	0.942548	124.377	0.238464	0.982375	-0.165134	0.167762	0.327056	FALSE
Ala	Alanine	Amino acids	J10_SINUSITIS	Acute sinusitis	X Diseases of the respiratory system (J10_)	MR_sentinels	115	0.00344416	0.0478028	0.942563	196.504	2.53051e-06	0.982375	0.0473669	0.0938985	0.614929	FALSE
Citrate	Citrate	Glycolysis related metabolites	H7_STRABOTH	Other strabismus	VII Diseases of the eye and adnexa (H7_)	MR_sentinels	86	0.005379	0.074638	0.942548	90.1288	0.331192	0.982375	0.0145161	0.146991	0.921568	FALSE
LDL_C	LDL Cholesterol	Cholesterol	AB1_SEQULAE_INF_NOS	Sequelae of other and unspecified infectious and parasitic diseases	I Certain infectious and parasitic diseases (AB1_)	MR_sentinels	50	0.00893682	0.124087	0.942585	40.13	0.812765	0.982375	0.145071	0.164229	0.381452	FALSE
Acetate	Acetate	Ketone bodies	M13_OSTEOMYELITIS	Osteomyelitis	XIII Diseases of the musculoskeletal system and connective tissue (M13_)	MR_sentinels	16	0.0294256	0.408229	0.942537	19.4104	0.195735	0.982375	0.0395358	0.977987	0.968325	FALSE
Citrate	Citrate	Glycolysis related metabolites	AB1_MALARIA	Malaria	I Certain infectious and parasitic diseases (AB1_)	MR_specificNMR	40	0.0498981	0.692752	0.942579	49.7355	0.11642	0.982375	0.0725102	0.954889	0.939869	FALSE
LDL_C	LDL Cholesterol	Cholesterol	Q17_CLEFT_HARD_PALATE_NOS	Cleft hard palate NOS	XVII Congenital malformations, deformations and chromosomal abnormalities (Q17)	MR_leadvarsCS	65	0.0275376	0.382638	0.942627	56.6308	0.731919	0.982404	0.162286	0.513029	0.752799	FALSE
Pyruvate	Pyruvate	Glycolysis related metabolites	Z21_PROBL_RELATED_MEDICAL_FACILITI_OTH_HEALTH_CARE	Problems related to medical facilities and other health care	XXI Factors influencing health status and contact with health services (Z21_)	MR_leadvarsCS	61	-0.0108081	0.150293	0.94267	56.626	0.599779	0.982429	-0.126644	0.238175	0.596914	FALSE
Leu	Leucine	Amino acids	E4_METABONAS	Metabolic disorder, other/unspecified	IV Endocrine, nutritional and metabolic diseases (E4_)	MR_specificNMR	12	0.133784	1.86068	0.942681	8.97277	0.624406	0.982429	0.434396	2.27357	0.852299	FALSE
bOHbutyrate	3-Hydroxybutyrate	Ketone bodies	FG_CARDMYO	Cardiomyopathy (excluding other)	Cardiometabolic endpoints	MR_sentinels	23	-0.0123386	0.171742	0.942726	22.5886	0.425262	0.982431	-0.0876568	0.349204	0.804239	FALSE
Leu	Leucine	Amino acids	J10_PNEUMONIA	All pneumoniae	X Diseases of the respiratory system (J10_)	MR_specificNMR_specificPhenome	11	0.00519379	0.0722938	0.942727	10.0418	0.436834	0.982431	0.022819	0.0913496	0.808351	FALSE
LDL_C	LDL Cholesterol	Cholesterol	F5_SEDAHYP	Mental and behavioural disorders due to sedatives or hypnotics	V Mental and behavioural disorders (F5_)	MR_leadvarsCS	65	0.00906506	0.126137	0.942708	102.343	0.00165612	0.982431	0.00907616	0.169611	0.957494	FALSE
LDL_C	LDL Cholesterol	Cholesterol	C3_THYROID_GLAND_EXALLC	Malignant neoplasm of thyroid gland (controls excluding all cancers)	II Neoplasms, from cancer register (ICD-O-3)	MR_sentinels	50	-0.00851044	0.118536	0.942764	51.3048	0.383455	0.982455	-0.191816	0.153169	0.216522	FALSE
Pyruvate	Pyruvate	Glycolysis related metabolites	AMN2	Transient global amnesia	Neurological endpoints	MR_specificNMR_specificPhenome	23	-0.0207961	0.289789	0.942791	28.8215	0.150029	0.982467	-0.545986	0.488193	0.276035	FALSE
GlycA	Glycoprotein Acetyls	Inflammation	VD_MI	Vascular dementia (multiple infarctions)	Neurological endpoints	MR_specificNMR	41	-0.0453002	0.631823	0.942843	36.9792	0.60701	0.982472	-0.708903	2.10736	0.738378	FALSE
Acetone	Acetone	Ketone bodies	AB1_LYME	Lyme disease	I Certain infectious and parasitic diseases (AB1_)	MR_sentinels	22	-0.0206146	0.287625	0.942863	25.0318	0.245789	0.982472	-0.0785137	0.52921	0.883544	FALSE
Leu	Leucine	Amino acids	G6_SCIALE	Lesion of sciatic nerve	VI Diseases of the nervous system (G6_)	MR_specificNMR_specificPhenome	11	0.0308932	0.431082	0.942869	9.28733	0.505069	0.982472	0.129095	0.525202	0.81135	FALSE
Ala	Alanine	Amino acids	H7_PROLIFRETINOPATHOTH	Other proliferative retinopathy	VII Diseases of the eye and adnexa (H7_)	MR_specificNMR_specificPhenome	35	0.0819386	1.14272	0.942837	25.5191	0.852293	0.982472	2.84757	2.45408	0.254237	FALSE
Lactate	Lactate	Glycolysis related metabolites	E4_GILBERT	Gilbert syndrome	IV Endocrine, nutritional and metabolic diseases (E4_)	MR_specificNMR	13	0.141276	1.96963	0.942819	13.5758	0.328612	0.982472	3.67104	5.97169	0.55123	FALSE
Leu	Leucine	Amino acids	H7_OPTNEURITIS	Optic neuritis	VII Diseases of the eye and adnexa (H7_)	MR_specificNMR_specificPhenome	11	-0.0379407	0.529618	0.94289	13.5959	0.192237	0.982479	-0.223708	0.665342	0.744403	FALSE
Ala	Alanine	Amino acids	AB1_OTHER_SPIROCHAETAL	Other spirochaetal diseases	I Certain infectious and parasitic diseases (AB1_)	MR_leadvarsCS	165	0.00694995	0.0971271	0.942956	151.19	0.754768	0.982532	0.0274516	0.184136	0.881672	FALSE
Lactate	Lactate	Glycolysis related metabolites	M13_ANKLEFOOT	Other acquired deformities of ankle and foot	XIII Diseases of the musculoskeletal system and connective tissue (M13_)	MR_leadvarsCS	42	-0.0542466	0.760939	0.943168	50.2845	0.1517	0.982663	-1.88661	1.85326	0.314796	FALSE
Ile	Isoleucine	Amino acids	Q17_OTHER_CONGEN_MALFO_TONGUE_MOUTH_PHARYNX	Other congenital malformations of tongue, mouth and pharynx	XVII Congenital malformations, deformations and chromosomal abnormalities (Q17)	MR_sentinels	29	-0.0430972	0.60456	0.943169	29.9668	0.364805	0.982663	-0.180425	1.21823	0.883361	FALSE
Ile	Isoleucine	Amino acids	CONGEN_HEART_ARTER	Congenital malformations of heart and great arteries	Cardiometabolic endpoints	MR_specificNMR_specificPhenome	11	-0.0200493	0.281138	0.943147	11.9504	0.288389	0.982663	-0.0704977	0.454275	0.880098	FALSE
His	Histidine	Amino acids	U22_COVID19_SUSPECTED	Covid-19 suspected case	XXII Codes for special purposes (U22_)	MR_specificNMR	15	-0.0168278	0.23597	0.943149	12.7425	0.54689	0.982663	-0.215761	0.445355	0.636113	FALSE
GlycA	Glycoprotein Acetyls	Inflammation	M13_ARTHINOTH	Arthropathies in other diseases classified elsewhere	XIII Diseases of the musculoskeletal system and connective tissue (M13_)	MR_sentinels	138	-0.0108072	0.15154	0.943146	180.686	0.00732764	0.982663	-0.361325	0.223884	0.108868	FALSE
Pyruvate	Pyruvate	Glycolysis related metabolites	L12_ULCERLOWLIMB	Ulcer of lower limb, not elsewhere classified	XII Diseases of the skin and subcutaneous tissue (L12_)	MR_sentinels	48	-0.00955639	0.133948	0.943124	70.9955	0.0134397	0.982663	-0.190779	0.217953	0.385946	FALSE
Albumin	Albumin	Fluid balance	D3_ANAEMIA_IRONDEF_NAS	Other and unspecified iron deficiency	III Diseases of the blood and blood-forming organs and certain disorders involving the immune mechanism (D3_)	MR_sentinels	98	0.00431007	0.0605126	0.943218	112.888	0.12902	0.982683	0.04298	0.0937535	0.647675	FALSE
Val	Valine	Amino acids	L12_FOODDERMAT	Dermatitis due to ingested food	XII Diseases of the skin and subcutaneous tissue (L12_)	MR_specificNMR_specificPhenome	27	0.0371122	0.520934	0.943205	37.4707	0.0677556	0.982683	0.506663	0.882642	0.571076	FALSE
Val	Valine	Amino acids	K11_TOXLIV	Toxic liver disease	XI Diseases of the digestive system (K11_)	MR_leadvarsCS	105	-0.025573	0.359476	0.943286	98.9001	0.622907	0.982724	-0.0427917	0.695193	0.951037	FALSE
His	Histidine	Amino acids	H8_VESTIBNEUR	Vestibular neuronitis	VIII Diseases of the ear and mastoid process (H8_)	MR_sentinels	47	-0.0127755	0.179575	0.943284	59.2737	0.090525	0.982724	-0.194792	0.308027	0.530335	FALSE
Citrate	Citrate	Glycolysis related metabolites	N14_MENOPAUSOT	Other menopausal disorders	XIV Diseases of the genitourinary system (N14_)	MR_specificNMR	35	-0.0041898	0.058933	0.943323	28.6251	0.728289	0.982726	-0.00607186	0.08035	0.940219	FALSE
Citrate	Citrate	Glycolysis related metabolites	Z21_KIDNEY_TRANSPLANT_STATUS	Kidney transplant status	XXI Factors influencing health status and contact with health services (Z21_)	MR_specificNMR_specificPhenome	33	0.015844	0.22294	0.943343	44.3824	0.0714765	0.982726	0.153333	0.31404	0.628802	FALSE
Val	Valine	Amino acids	KRA_PSY_HYPERKIN_EXMORE	Hyperkinetic disorders (more control exclusions)	Psychiatric endpoints from Katri R√§ikk√∂nen	MR_specificNMR_specificPhenome	27	0.0202696	0.285228	0.943346	30.5801	0.244277	0.982726	0.217122	0.493666	0.663849	FALSE
Lactate	Lactate	Glycolysis related metabolites	F5_PHYSBEHOTH	Unspecified behavioural syndromes associated with physiological disturbances and physical factors +Physiological and behavioural factors associated with disorders of diseases classified elsewhere	V Mental and behavioural disorders (F5_)	MR_leadvarsCS	42	0.0360408	0.506859	0.943313	48.2331	0.203614	0.982726	1.96131	1.20965	0.112792	FALSE
Acetate	Acetate	Ketone bodies	E4_DYSPOLYGL	Polyglandular dysfunction	IV Endocrine, nutritional and metabolic diseases (E4_)	MR_sentinels	16	-0.141983	2.00062	0.943422	16.2831	0.363491	0.982736	-3.49257	4.71563	0.471154	FALSE
Pyruvate	Pyruvate	Glycolysis related metabolites	FELTY	Felty syndrome	Rheuma endpoints	MR_specificNMR_specificPhenome	23	-0.0748237	1.05349	0.943378	21.4801	0.491258	0.982736	-0.911324	1.82196	0.622143	FALSE
Val	Valine	Amino acids	Q17_CLEFT_PALATE	Cleft palate	XVII Congenital malformations, deformations and chromosomal abnormalities (Q17)	MR_specificNMR	31	-0.0617092	0.871535	0.943553	37.3006	0.168544	0.982736	-0.567143	1.53152	0.713839	FALSE
Ile	Isoleucine	Amino acids	G6_PARDIPLE	Paraplegia, diplegia of upper limbs	VI Diseases of the nervous system (G6_)	MR_specificNMR	12	-0.0461801	0.651669	0.943506	5.88781	0.880744	0.982736	-0.0557842	0.974683	0.955487	FALSE
Gln	Glutamine	Amino acids	ILD_ENDPOINTS	Interstitial lung disease endpoints	Interstitial lung disease endpoints	MR_specificNMR	56	-0.0128429	0.181315	0.943531	60.5368	0.282891	0.982736	-0.318696	0.494868	0.522299	FALSE
Gln	Glutamine	Amino acids	M13_THORACISPINEPAIN	Pain in thoracic spine	XIII Diseases of the musculoskeletal system and connective tissue (M13_)	MR_specificNMR_specificPhenome	51	-0.0119968	0.168988	0.943404	47.7022	0.566084	0.982736	-1.04031	0.440554	0.0222275	FALSE
LDL_C	LDL Cholesterol	Cholesterol	H7_STRABOTH	Other strabismus	VII Diseases of the eye and adnexa (H7_)	MR_leadvarsCS	65	0.00371911	0.0524976	0.943522	65.028	0.440671	0.982736	0.0528468	0.0700553	0.453445	FALSE
ApoB	Apolipoprotein B	Apolipoproteins	KRA_PSY_ANYMENTAL_SUICID_PREG_NERV_EXMORE	Any mental disorder, or suicide (or attempt), or psychic disorders complicating pregnancy, partum or puerperium or nerve system disorders (more control exclusions)	Psychiatric endpoints from Katri R√§ikk√∂nen	MR_sentinels	50	0.00431512	0.0609016	0.943514	56.8715	0.205337	0.982736	0.147802	0.0815047	0.0760227	FALSE
Tyr	Tyrosine	Amino acids	O15_LABOUR_PELVIC_ABNORM	Obstructed labour due to maternal pelvic abnormality	XV Pregnancy, childbirth and the puerperium (O15_)	MR_sentinels	76	0.00658071	0.0929	0.943528	107.56	0.00815802	0.982736	0.0122747	0.144116	0.932354	FALSE
Glucose	Glucose	Glycolysis related metabolites	O15_PREECLAMPS	Pre-eclampsia	XV Pregnancy, childbirth and the puerperium (O15_)	MR_leadvarsCS	75	0.00869359	0.122738	0.943533	130.886	5.13217e-05	0.982736	0.154202	0.290798	0.597534	FALSE
Lactate	Lactate	Glycolysis related metabolites	F5_PERSMOOD	Persistent mood disorders	V Mental and behavioural disorders (F5_)	MR_specificNMR	13	0.0247429	0.348971	0.943475	14.3652	0.277998	0.982736	0.126242	1.09341	0.910163	FALSE
LDL_C	LDL Cholesterol	Cholesterol	Q17_CONGEN_MALFO_RETI	Congenital retinoschisis	XVII Congenital malformations, deformations and chromosomal abnormalities (Q17)	MR_sentinels	50	0.0432044	0.610071	0.943542	30.6949	0.981149	0.982736	0.328567	0.80245	0.684028	FALSE
Ile	Isoleucine	Amino acids	M13_SHOULDERBURSITIS	Bursitis of shoulder	XIII Diseases of the musculoskeletal system and connective tissue (M13_)	MR_specificNMR_specificPhenome	11	0.0488987	0.689802	0.943487	12.5056	0.252641	0.982736	0.181772	1.11613	0.874228	FALSE
His	Histidine	Amino acids	L12_PARAPSO_RETIFORM	Other and unspecified parapsoriasis	XII Diseases of the skin and subcutaneous tissue (L12_)	MR_specificNMR	15	0.102402	1.44647	0.943561	9.65088	0.787237	0.982736	1.65582	2.72919	0.554494	FALSE
Acetone	Acetone	Ketone bodies	I9_SAHANEUR	Aneurysms, operations, SAH	IX Diseases of the circulatory system (I9_)	MR_sentinels	22	0.0124269	0.175611	0.943586	15.2235	0.811572	0.982746	0.15123	0.318904	0.640481	FALSE
ApoB	Apolipoprotein B	Apolipoproteins	N14_ENDOMETRIOSIS_RECTPVAGSEPT_VAGINA	Endometriosis of rectovaginal septum and vagina	XIV Diseases of the genitourinary system (N14_)	MR_leadvarsCS	59	0.00689941	0.0975334	0.943605	45.7613	0.877931	0.982752	0.000348332	0.138304	0.997999	FALSE
His	Histidine	Amino acids	Q17_ASD	Atrial septal defect	XVII Congenital malformations, deformations and chromosomal abnormalities (Q17)	MR_sentinels	47	-0.016841	0.238339	0.943669	43.1338	0.59302	0.982787	-0.0069617	0.407322	0.986439	FALSE
Creatinine	Creatinine	Fluid balance	C3_PANCREAS_EXALLC	Malignant neoplasm of pancreas (controls excluding all cancers)	II Neoplasms, from cancer register (ICD-O-3)	MR_sentinels	177	-0.010227	0.144708	0.943658	192.472	0.187478	0.982787	-0.100648	0.336139	0.764972	FALSE
Lactate	Lactate	Glycolysis related metabolites	M13_MYOSITISOSSIF	Myositis ossificans	XIII Diseases of the musculoskeletal system and connective tissue (M13_)	MR_sentinels	39	0.0812103	1.15094	0.943748	40.6997	0.352433	0.982854	4.19067	2.74771	0.135725	FALSE
Val	Valine	Amino acids	K11_MIH_CARIES	Molar incisor enamel hypoplasia, with caries	XI Diseases of the digestive system (K11_)	MR_sentinels	76	-0.0465378	0.660296	0.943811	112.669	0.00320728	0.982863	-0.473521	1.12776	0.675791	FALSE
Val	Valine	Amino acids	K11_LICHEN_PLANUS_WIDE	Lichen ruber planus, wide definition including periferal and oral lichen planus	XI Diseases of the digestive system (K11_)	MR_specificNMR	31	-0.0123048	0.174596	0.943815	29.8855	0.471529	0.982863	-0.113768	0.306395	0.713104	FALSE
ApoB	Apolipoprotein B	Apolipoproteins	CD2_BENIGN_PITUITARY_CRANIPHAR	Benign neoplasm: Pituitary gland, craniopharyngeal duct	II Neoplasms from hospital discharges (CD2_)	MR_leadvarsCS	67	-0.00951265	0.134893	0.94378	77.0076	0.166828	0.982863	-0.201718	0.189552	0.291183	FALSE
Leu	Leucine	Amino acids	O15_DELIV_PERIN_LACER	Perineal laceration during delivery	XV Pregnancy, childbirth and the puerperium (O15_)	MR_leadvarsCS	55	-0.00787909	0.11176	0.943796	55.6847	0.411184	0.982863	-0.0682162	0.180726	0.707341	FALSE
Acetone	Acetone	Ketone bodies	M13_PANNICULITIS	Panniculitis affecting regions of neck and back	XIII Diseases of the musculoskeletal system and connective tissue (M13_)	MR_sentinels	22	-0.0288467	0.409911	0.943897	25.143	0.241024	0.9829	-0.767129	0.733187	0.307907	FALSE
Gln	Glutamine	Amino acids	H7_GLAUCCLOSEPRIM	Primary angle-closure glaucoma	VII Diseases of the eye and adnexa (H7_)	MR_specificNMR	56	-0.024879	0.353591	0.943906	65.7463	0.152155	0.9829	-0.0417338	0.947753	0.965039	FALSE
Gln	Glutamine	Amino acids	F5_NEUROTICOTH	Other neurotic disorders	V Mental and behavioural disorders (F5_)	MR_sentinels	125	-0.00722613	0.102706	0.943909	116.824	0.663562	0.9829	-0.00651067	0.144401	0.964111	FALSE
Creatinine	Creatinine	Fluid balance	K11_PARODON_OPER_DENTAL_OPER	Parodontitis or/and operation codes	XI Diseases of the digestive system (K11_)	MR_specificNMR_specificPhenome	135	0.00338056	0.0480154	0.943871	135.306	0.45216	0.9829	0.132049	0.125579	0.294925	FALSE
Ala	Alanine	Amino acids	ANOSMIA	Anosmia	Comorbidities of Neurological endpoints	MR_sentinels	103	-0.0138155	0.196734	0.944015	61.8189	0.999428	0.982935	-0.0443367	0.389929	0.909698	FALSE
Ile	Isoleucine	Amino acids	I9_ANGIO	Coronary angioplasty	IX Diseases of the circulatory system (I9_)	MR_specificNMR_specificPhenome	11	-0.0106871	0.152153	0.944003	8.40517	0.589324	0.982935	-0.175468	0.232572	0.469848	FALSE
ApoB	Apolipoprotein B	Apolipoproteins	Z21_TOBAC_USE	Tobacco use	XXI Factors influencing health status and contact with health services (Z21_)	MR_sentinels	50	-0.010548	0.150196	0.944012	55.333	0.248001	0.982935	-0.18097	0.210616	0.394478	FALSE
Ala	Alanine	Amino acids	M13_BIOMECHLESIO	Biomechanical lesions, not elsewhere classified	XIII Diseases of the musculoskeletal system and connective tissue (M13_)	MR_sentinels	115	0.0102564	0.146054	0.944016	105.592	0.700786	0.982935	0.00864533	0.286249	0.975959	FALSE
Acetone	Acetone	Ketone bodies	J10_EPIGLOTTITIS	Acute epiglottitis	X Diseases of the respiratory system (J10_)	MR_sentinels	22	0.0429892	0.611606	0.943964	16.7254	0.727609	0.982935	1.13192	1.10836	0.31933	FALSE
Gln	Glutamine	Amino acids	ERECTILE_DYSFUNCTION	Erectile dysfunction	V Mental and behavioural disorders (F5_)	MR_sentinels	123	-0.00618482	0.0881071	0.944037	129.255	0.309226	0.982937	-0.118827	0.123797	0.339045	FALSE
His	Histidine	Amino acids	C3_RECTUM_ADENO_MUCINO_EXALLC	Adenocarcinoma, papilloma adenocarcinoma and mucinous carcinomas of rectum (controls excluding all cancers)	II Neoplasms, from cancer register (ICD-O-3)	MR_specificNMR	15	0.0236571	0.337074	0.944047	18.3407	0.1917	0.982937	0.549165	0.636301	0.403748	FALSE
Ala	Alanine	Amino acids	CD2_BENIGN_OTHER_NOS	Benign neoplasm of other and unspecified sites	II Neoplasms from hospital discharges (CD2_)	MR_sentinels	115	-0.0122189	0.174352	0.944129	104.414	0.728765	0.982992	-0.0278249	0.341852	0.935272	FALSE
Gln	Glutamine	Amino acids	CD2_BENIGN_CAECUM	Benign neoplasm: Caecum	II Neoplasms from hospital discharges (CD2_)	MR_specificNMR_specificPhenome	51	0.0161941	0.231078	0.94413	43.3838	0.734274	0.982992	0.460628	0.602437	0.448172	FALSE
Citrate	Citrate	Glycolysis related metabolites	CIRRHOSIS_BROAD	Cirrhosis, broad definition used in the article https://doi.org/10.1101/594523	Gastrointestinal endpoints	MR_specificNMR	39	0.00762707	0.10898	0.944205	34.1107	0.649918	0.98304	0.0676688	0.148222	0.650673	FALSE
bOHbutyrate	3-Hydroxybutyrate	Ketone bodies	AUTOIMMUNE_HYPERTHYROIDISM	Autoimmune hyperthyroidism	IV Endocrine, nutritional and metabolic diseases (E4_)	MR_leadvarsCS	32	0.0163996	0.234273	0.944192	32.9321	0.372659	0.98304	0.034223	0.506119	0.946538	FALSE
bOHbutyrate	3-Hydroxybutyrate	Ketone bodies	I9_VEINSOTH	Other disorders of veins	IX Diseases of the circulatory system (I9_)	MR_leadvarsCS	32	-0.00839364	0.120057	0.944262	59.7185	0.00145667	0.983085	-0.23538	0.255064	0.363459	FALSE
Acetate	Acetate	Ketone bodies	G6_AUTOTHUNS	Other and unspecified disorders of autonomic nervous system	VI Diseases of the nervous system (G6_)	MR_sentinels	16	-0.110801	1.58899	0.944408	10.805	0.76629	0.983087	-2.6962	3.67854	0.475681	FALSE
Ile	Isoleucine	Amino acids	M13_RUPTUREMUSC	Other rupture of muscle	XIII Diseases of the musculoskeletal system and connective tissue (M13_)	MR_specificNMR_specificPhenome	11	-0.0919484	1.31671	0.944327	10.1729	0.425457	0.983087	-2.89086	2.01019	0.184253	FALSE
Val	Valine	Amino acids	E4_PRECOXCENTPUB	Precocious central puberty	IV Endocrine, nutritional and metabolic diseases (E4_)	MR_specificNMR_specificPhenome	27	-0.0791096	1.13709	0.944534	28.6894	0.325395	0.983087	-0.478719	1.94075	0.80718	FALSE
His	Histidine	Amino acids	D3_HEREDOTHCLOFACTORS	Hereditary deficiency of other clotting factors	III Diseases of the blood and blood-forming organs and certain disorders involving the immune mechanism (D3_)	MR_specificNMR_specificPhenome	14	-0.0707631	1.01769	0.944565	10.7354	0.632971	0.983087	-1.7399	1.98173	0.397198	FALSE
Val	Valine	Amino acids	OSTEON_DRUGS	Osteonecrosis due to drugs	XIII Diseases of the musculoskeletal system and connective tissue (M13_)	MR_specificNMR_specificPhenome	27	-0.0574986	0.826768	0.944555	23.1339	0.625364	0.983087	-0.957567	1.38413	0.495426	FALSE
Acetoacetate	Acetoacetate	Ketone bodies	L12_LOCALDCONNECTISSUEOTH	Other localized connective tissue disorders	XII Diseases of the skin and subcutaneous tissue (L12_)	MR_leadvarsCS	19	-0.0455165	0.654804	0.944582	16.9427	0.527051	0.983087	-0.803926	1.24622	0.527478	FALSE
Pyruvate	Pyruvate	Glycolysis related metabolites	E4_CARBO	Other disorders of carbohydrate metabolism	IV Endocrine, nutritional and metabolic diseases (E4_)	MR_leadvarsCS	62	-0.0392011	0.563616	0.94455	61.9485	0.442057	0.983087	-0.00908465	0.903677	0.992012	FALSE
Ile	Isoleucine	Amino acids	M13_ENTESOPATHYLOWNAS	Other/unspecified enthesopathies of lower limb, excluding foot	XIII Diseases of the musculoskeletal system and connective tissue (M13_)	MR_specificNMR_specificPhenome	11	-0.0275948	0.396337	0.944492	13.2015	0.212624	0.983087	-0.294699	0.629578	0.650848	FALSE
His	Histidine	Amino acids	SMOKING	Smoking	Miscellaneous, not yet classified endpoints	MR_specificNMR	15	-0.0211835	0.304854	0.944602	17.8055	0.215782	0.983087	-0.159352	0.595467	0.793199	FALSE
Ile	Isoleucine	Amino acids	Q17_VACTREL	Vertebral, anorectal, cardiavascular, thracheoesophagial, renal and limb anomaly	XVII Congenital malformations, deformations and chromosomal abnormalities (Q17)	MR_sentinels	29	-0.0139741	0.201052	0.944588	45.1095	0.0215054	0.983087	-0.319879	0.399385	0.430164	FALSE
Ile	Isoleucine	Amino acids	O15_POSTPART_HAEMORRH_PLACENTA	Postpartum haemorrhage due to retained placenta	XV Pregnancy, childbirth and the puerperium (O15_)	MR_leadvarsCS	38	-0.0124098	0.178082	0.944443	50.6809	0.0663442	0.983087	-0.0107911	0.3113	0.972539	FALSE
Creatinine	Creatinine	Fluid balance	F5_SCHZPHR	Schizophrenia	V Mental and behavioural disorders (F5_)	MR_specificNMR_specificPhenome	135	-0.0104684	0.150056	0.944382	140.603	0.330875	0.983087	-0.594405	0.3898	0.12966	FALSE
Lactate	Lactate	Glycolysis related metabolites	H8_MED_SUPP	Suppurative and unspecified otitis media	VIII Diseases of the ear and mastoid process (H8_)	MR_leadvarsCS	42	-0.00658229	0.0946321	0.944547	51.5742	0.124576	0.983087	-0.0905499	0.233283	0.69996	FALSE
Glucose	Glucose	Glycolysis related metabolites	K11_OESSTODUO	Diseases of oesophagus, stomach and duodenum	XI Diseases of the digestive system (K11_)	MR_leadvarsCS	78	-0.00285732	0.0408979	0.944301	109.734	0.00847102	0.983087	-0.0303004	0.0970441	0.755718	FALSE
Creatinine	Creatinine	Fluid balance	J10_INFLUPNEU	Influenza and pneumonia	X Diseases of the respiratory system (J10_)	MR_specificNMR	179	-0.00199111	0.028512	0.944326	187.2	0.303409	0.983087	-0.0794788	0.0697849	0.256279	FALSE
Pyruvate	Pyruvate	Glycolysis related metabolites	ASTHMA_CHILD_EXMORE	Childhood asthma (age<16) (more control exclusions)	Asthma and related endpoints	MR_specificNMR	30	0.0082569	0.118414	0.944409	28.1893	0.50781	0.983087	0.122313	0.179819	0.501961	FALSE
Ile	Isoleucine	Amino acids	AB1_BACTINF_NOS	Bacterial infection, other or unspecified	I Certain infectious and parasitic diseases (AB1_)	MR_specificNMR_specificPhenome	11	0.00848169	0.121715	0.944445	6.81313	0.742961	0.983087	0.136464	0.186531	0.483033	FALSE
Ala	Alanine	Amino acids	L12_ALOPECAREATA	Alopecia areata	XII Diseases of the skin and subcutaneous tissue (L12_)	MR_leadvarsCS	165	0.0122242	0.175414	0.944442	165.009	0.463191	0.983087	0.509695	0.330465	0.124926	FALSE
Tyr	Tyrosine	Amino acids	M13_SYNOTENDINOTH	Disorders of synovium and tendon in diseases classified elsewhere	XIII Diseases of the musculoskeletal system and connective tissue (M13_)	MR_sentinels	78	0.015459	0.221917	0.944463	57.6295	0.951564	0.983087	0.388593	0.343415	0.261379	FALSE
Gly	Glycine	Amino acids	H7_IRIDOCHRONIC	Chronic iridocyclitis	VII Diseases of the eye and adnexa (H7_)	MR_specificNMR_specificPhenome	32	0.0158596	0.226998	0.9443	28.3552	0.602774	0.983087	0.0557717	0.299396	0.853479	FALSE
Citrate	Citrate	Glycolysis related metabolites	H7_EPIPHORA	Epiphora	VII Diseases of the eye and adnexa (H7_)	MR_specificNMR_specificPhenome	33	0.0216668	0.311701	0.944583	33.8769	0.377051	0.983087	0.133316	0.441055	0.764469	FALSE
Tyr	Tyrosine	Amino acids	H8_HL_DEAFMUT	Deaf mutism, not elsewhere classified	VIII Diseases of the ear and mastoid process (H8_)	MR_specificNMR	23	0.0564829	0.810062	0.944411	36.8882	0.0243326	0.983087	0.920869	1.0017	0.368374	FALSE
Glucose	Glucose	Glycolysis related metabolites	C3_OVARY_ENDOMETROID_EXALLC	Endometroid carcinoma of ovary (controls excluding all cancers)	II Neoplasms, from cancer register (ICD-O-3)	MR_specificNMR_specificPhenome	18	0.0883399	1.26657	0.944395	12.2535	0.784552	0.983087	0.975212	3.05855	0.753966	FALSE
Citrate	Citrate	Glycolysis related metabolites	CD2_BENIGN_MELANOCYTIC_UPPERLIMB	Melanocytic naevi of upper limb, including shoulder	II Neoplasms from hospital discharges (CD2_)	MR_specificNMR_specificPhenome	33	-0.019988	0.288108	0.94469	17.0236	0.986005	0.983125	-0.107997	0.401952	0.789954	FALSE
Leu	Leucine	Amino acids	H7_PARASTRAB	Paralytic strabismus	VII Diseases of the eye and adnexa (H7_)	MR_sentinels	43	-0.014395	0.207371	0.944658	27.8821	0.953756	0.983125	-0.155538	0.374462	0.680041	FALSE
Creatinine	Creatinine	Fluid balance	O15_PRETERM	Preterm labour and delivery	XV Pregnancy, childbirth and the puerperium (O15_)	MR_specificNMR_specificPhenome	133	-0.00589695	0.085077	0.94474	115.066	0.852891	0.983125	-0.0145177	0.221613	0.947868	FALSE
Pyruvate	Pyruvate	Glycolysis related metabolites	J10_PNEUMOBACT	Bacterial pneumoniae	X Diseases of the respiratory system (J10_)	MR_leadvarsCS	62	-0.00414525	0.0597945	0.944731	80.8986	0.0450336	0.983125	-0.00779945	0.0961337	0.935608	FALSE
Ala	Alanine	Amino acids	K11_ENERCOLNONINF	Noninfective enteritis and colitis	XI Diseases of the digestive system (K11_)	MR_specificNMR	42	0.00656549	0.0947144	0.944736	45.4596	0.291591	0.983125	0.0877053	0.205494	0.671811	FALSE
Citrate	Citrate	Glycolysis related metabolites	N14_URETHRALSTRICT	Urethral stricture	XIV Diseases of the genitourinary system (N14_)	MR_leadvarsCS	109	0.0084036	0.121215	0.944728	89.4917	0.902061	0.983125	0.0208924	0.190506	0.912878	FALSE
Glucose	Glucose	Glycolysis related metabolites	NAFLD	Nonalcoholic fatty liver disease	Gastrointestinal endpoints	MR_sentinels	64	0.0119784	0.172751	0.94472	101.617	0.00147917	0.983125	0.121623	0.32567	0.710083	FALSE
Glucose	Glucose	Glycolysis related metabolites	K11_ACHAL	Achalasia of cardia	XI Diseases of the digestive system (K11_)	MR_specificNMR_specificPhenome	18	-0.0632362	0.913892	0.944835	19.055	0.325384	0.983139	-0.920961	2.24907	0.687614	FALSE
Gln	Glutamine	Amino acids	G6_MIGRAINE_WITH_AURA	Migraine with aura	VI Diseases of the nervous system (G6_)	MR_leadvarsCS	166	-0.00316628	0.0457443	0.944817	209.291	0.0111624	0.983139	-0.0211927	0.0662061	0.749299	FALSE
Tyr	Tyrosine	Amino acids	O15_MATERN_CARE	Maternal care related to the fetus and amniotic cavity and possible delivery problems	XV Pregnancy, childbirth and the puerperium (O15_)	MR_leadvarsCS	96	-0.00196982	0.028437	0.944775	96.8822	0.427019	0.983139	-0.0175294	0.0447405	0.696092	FALSE
Pyruvate	Pyruvate	Glycolysis related metabolites	I9_VARICVE	Varicose veins	IX Diseases of the circulatory system (I9_)	MR_specificNMR_specificPhenome	23	0.00737	0.106451	0.944804	38.2954	0.0169716	0.983139	0.289367	0.170914	0.105229	FALSE
Ala	Alanine	Amino acids	Q17_OTHER_CONGEN_MALFO_EAR	Other congenital malformations of ear	XVII Congenital malformations, deformations and chromosomal abnormalities (Q17)	MR_leadvarsCS	165	0.0172645	0.249606	0.944857	169.48	0.368432	0.983139	0.111746	0.475153	0.814365	FALSE
Tyr	Tyrosine	Amino acids	M13_TRANSSYNOVITIS	Transient synovitis	XIII Diseases of the musculoskeletal system and connective tissue (M13_)	MR_leadvarsCS	95	0.0229988	0.332171	0.9448	95.3879	0.440651	0.983139	0.297792	0.523857	0.571093	FALSE
Ile	Isoleucine	Amino acids	H7_STENOLACRI	Stenosis and insufficiency of lacrimal passages	VII Diseases of the eye and adnexa (H7_)	MR_specificNMR	12	0.0236765	0.342271	0.944851	13.5801	0.257105	0.983139	0.013583	0.53684	0.980312	FALSE
Acetate	Acetate	Ketone bodies	SMOKING_DEPEND	Smoking dependency	Comorbidities of Asthma	MR_sentinels	16	-0.023231	0.336173	0.944907	17.0551	0.315581	0.983176	-0.242867	0.801173	0.766241	FALSE
Albumin	Albumin	Fluid balance	H7_RETINAHAEMORR	Retinal haemorrhage	VII Diseases of the eye and adnexa (H7_)	MR_sentinels	98	0.0184044	0.266623	0.944967	124.974	0.0294275	0.983208	0.320536	0.413365	0.439991	FALSE
Pyruvate	Pyruvate	Glycolysis related metabolites	H7_KERATOCONUS	Hereditary corneal dystrophies	VII Diseases of the eye and adnexa (H7_)	MR_leadvarsCS	62	0.0193939	0.280942	0.944964	91.0225	0.00762403	0.983208	0.0888642	0.451289	0.844562	FALSE
Albumin	Albumin	Fluid balance	CD2_BENIGN_VULVA	Benign neoplasm: Vagina	II Neoplasms from hospital discharges (CD2_)	MR_specificNMR_specificPhenome	41	-0.0494669	0.71759	0.945041	32.529	0.793311	0.983264	-0.334149	1.50058	0.824947	FALSE
Citrate	Citrate	Glycolysis related metabolites	N14_DIALYSIS	Dialysis	XIV Diseases of the genitourinary system (N14_)	MR_specificNMR_specificPhenome	33	0.0168987	0.245242	0.945064	41.3185	0.125203	0.983264	0.322102	0.338688	0.348946	FALSE
Citrate	Citrate	Glycolysis related metabolites	K11_HYPOPLASIA_ENAMEL	Hypoplasia of dental enamel	XI Diseases of the digestive system (K11_)	MR_specificNMR	40	0.0349789	0.507632	0.945064	37.3691	0.544376	0.983264	0.0239474	0.690826	0.972528	FALSE
LDL_C	LDL Cholesterol	Cholesterol	M13_JUVOSTEOCHONRHIP	Juvenile osteochondrosis	XIII Diseases of the musculoskeletal system and connective tissue (M13_)	MR_leadvarsCS	65	-0.0120915	0.175728	0.945142	96.8043	0.00507236	0.983302	-0.35152	0.227553	0.127407	FALSE
Ala	Alanine	Amino acids	G6_MIGRAINE_WITH_AURA	Migraine with aura	VI Diseases of the nervous system (G6_)	MR_specificNMR	42	-0.0105622	0.153509	0.945145	57.8511	0.0422472	0.983302	-0.550383	0.319485	0.0926631	FALSE
Tyr	Tyrosine	Amino acids	CD2_BENIGN_NOS	Benign neoplasm: Other/unspecified site	II Neoplasms from hospital discharges (CD2_)	MR_specificNMR_specificPhenome	19	0.0296021	0.430118	0.94513	25.2211	0.118946	0.983302	0.512351	0.53334	0.350196	FALSE
Val	Valine	Amino acids	CD2_BENIGN_MEDIASTINUM	Benign neoplasm: Mediastinum	II Neoplasms from hospital discharges (CD2_)	MR_sentinels	76	-0.0568507	0.830451	0.945421	92.5618	0.0824705	0.983322	-2.40369	1.37973	0.0856376	FALSE
Gln	Glutamine	Amino acids	F5_HYPERSOMNIA	Hypersomnia	V Mental and behavioural disorders (F5_)	MR_specificNMR_specificPhenome	51	-0.0411272	0.600274	0.945376	49.9693	0.474618	0.983322	-0.656806	1.57929	0.679309	FALSE
Val	Valine	Amino acids	M13_MONOARTHRITIS	Monoarthritis, not elsewhere classified	XIII Diseases of the musculoskeletal system and connective tissue (M13_)	MR_specificNMR_specificPhenome	27	-0.0268468	0.392229	0.94543	21.5578	0.712633	0.983322	-0.113054	0.658797	0.865128	FALSE
Gln	Glutamine	Amino acids	H7_PTOSIS	Ptosis of eyelid	VII Diseases of the eye and adnexa (H7_)	MR_specificNMR	56	-0.0142605	0.208242	0.945403	52.7295	0.561865	0.983322	-0.713323	0.566018	0.212999	FALSE
Lactate	Lactate	Glycolysis related metabolites	H7_KERATITISOTH	Other keratitis	VII Diseases of the eye and adnexa (H7_)	MR_sentinels	39	-0.0135386	0.197173	0.945257	49.6637	0.0974748	0.983322	-0.389663	0.498602	0.439475	FALSE
Creatinine	Creatinine	Fluid balance	AMN2	Transient global amnesia	Neurological endpoints	MR_sentinels	178	-0.00871052	0.126763	0.945217	216.831	0.0221599	0.983322	-0.057555	0.296992	0.846561	FALSE
Gly	Glycine	Amino acids	N14_SALPHOOPH	Salpingitis and oophoritis	XIV Diseases of the genitourinary system (N14_)	MR_specificNMR_specificPhenome	32	-0.00786124	0.114816	0.945413	30.2892	0.5024	0.983322	-0.030037	0.151694	0.844372	FALSE
Tyr	Tyrosine	Amino acids	C3_SQUOMOUS_CELL_CARCINOMA_SKIN_EXALLC	Squamous cell neoplasms and carcinomas of the skin (controls excluding all cancers)	II Neoplasms, from cancer register (ICD-O-3)	MR_leadvarsCS	96	-0.00742087	0.108012	0.945225	140.952	0.00155291	0.983322	-0.215559	0.168255	0.203295	FALSE
Gln	Glutamine	Amino acids	M13_RHEUMA	Rheumatoid arthritis	XIII Diseases of the musculoskeletal system and connective tissue (M13_)	MR_specificNMR	56	-0.00722578	0.105287	0.945285	44.1531	0.852348	0.983322	-0.0524509	0.286504	0.855427	FALSE
Glucose	Glucose	Glycolysis related metabolites	J10_TONSILLITIS	Other and unspecified tonsillitis	X Diseases of the respiratory system (J10_)	MR_specificNMR	32	0.00922599	0.13454	0.945329	37.1191	0.207631	0.983322	0.363711	0.388404	0.356532	FALSE
Citrate	Citrate	Glycolysis related metabolites	J10_NECROTIC	Suppurative and necrotic conditions of lower respiratory tract	X Diseases of the respiratory system (J10_)	MR_specificNMR	40	0.0124341	0.181028	0.94524	26.1604	0.942429	0.983322	0.141477	0.24637	0.569185	FALSE
Gly	Glycine	Amino acids	E4_VIT_D_DEF	Vitamin D deficiency	IV Endocrine, nutritional and metabolic diseases (E4_)	MR_leadvarsCS	124	0.0159073	0.232153	0.945371	137.324	0.178221	0.983322	0.100426	0.354381	0.777364	FALSE
Glucose	Glucose	Glycolysis related metabolites	AB1_ZOSTER	Zoster [herpes zoster]	I Certain infectious and parasitic diseases (AB1_)	MR_specificNMR_specificPhenome	18	0.0201422	0.294335	0.945441	20.9471	0.228667	0.983322	0.0434637	0.728372	0.953155	FALSE
GlycA	Glycoprotein Acetyls	Inflammation	Q17_CLEFT_LIP_OR_LIP_AND_PALATE	Cleft lip and cleft lip and palate	XVII Congenital malformations, deformations and chromosomal abnormalities (Q17)	MR_sentinels	138	0.0212637	0.310768	0.945449	153.268	0.161995	0.983322	0.03938	0.467245	0.932957	FALSE
Gly	Glycine	Amino acids	CD2_BENIGN_VAGINA	Benign neoplasm: Vulva	II Neoplasms from hospital discharges (CD2_)	MR_specificNMR	42	0.0218981	0.319218	0.945309	36.2127	0.683077	0.983322	0.342906	0.434876	0.435044	FALSE
Gln	Glutamine	Amino acids	AD_EO_EXMORE	Alzheimer‚Äôs disease (Early onset) (more control exclusions)	Neurological endpoints	MR_specificNMR_specificPhenome	49	0.0232306	0.339186	0.945396	30.1151	0.979759	0.983322	0.163844	0.879321	0.852988	FALSE
GlycA	Glycoprotein Acetyls	Inflammation	CD2_MYELOID_LEUKAEMIA_EXALLC	Myeloid leukaemia (controls excluding all cancers)	II Neoplasms from hospital discharges (CD2_)	MR_specificNMR	41	0.0373161	0.545455	0.945457	43.8961	0.309861	0.983322	1.00012	1.84254	0.590359	FALSE
Lactate	Lactate	Glycolysis related metabolites	G6_PARDIPLE	Paraplegia, diplegia of upper limbs	VI Diseases of the nervous system (G6_)	MR_sentinels	39	0.0388914	0.566899	0.945305	74.0656	0.000413245	0.983322	1.31567	1.39984	0.353378	FALSE
Lactate	Lactate	Glycolysis related metabolites	E4_PARANAS	Disorders of parathyroid gland, other and/or unspecified	IV Endocrine, nutritional and metabolic diseases (E4_)	MR_leadvarsCS	42	0.0553424	0.806813	0.945313	49.8174	0.162553	0.983322	0.415342	1.99718	0.836312	FALSE
GlycA	Glycoprotein Acetyls	Inflammation	CHIRBIL_NAS	Biliary cirrhosis, NAS	Gastrointestinal endpoints	MR_specificNMR_specificPhenome	26	0.155138	2.2626	0.945335	29.5668	0.240918	0.983322	1.09239	6.62033	0.870322	FALSE
Creatinine	Creatinine	Fluid balance	AB1_ZOSTER	Zoster [herpes zoster]	I Certain infectious and parasitic diseases (AB1_)	MR_specificNMR_specificPhenome	135	0.00756764	0.110665	0.945481	146.094	0.22421	0.983331	0.0254432	0.290177	0.930261	FALSE
Citrate	Citrate	Glycolysis related metabolites	D3_ACQHAEMOLYTICANAEMIANAS	Other and unspecified acquired haemolytic anaemias	III Diseases of the blood and blood-forming organs and certain disorders involving the immune mechanism (D3_)	MR_sentinels	86	-0.0280292	0.410808	0.945603	89.7178	0.342269	0.98339	-0.38574	0.803033	0.632224	FALSE
Acetoacetate	Acetoacetate	Ketone bodies	H7_INTERHETEROTRO	Intermittent heterotropia	VII Diseases of the eye and adnexa (H7_)	MR_sentinels	14	-0.0264453	0.388238	0.945693	8.46882	0.811774	0.98339	-0.447163	0.777604	0.575879	FALSE
Leu	Leucine	Amino acids	H8_EXT_NAS	Otitis externa, unspecified	VIII Diseases of the ear and mastoid process (H8_)	MR_specificNMR	12	-0.0185431	0.272343	0.945716	2.73004	0.993834	0.98339	-0.054142	0.332303	0.873819	FALSE
Ala	Alanine	Amino acids	Q17_VACTREL	Vertebral, anorectal, cardiavascular, thracheoesophagial, renal and limb anomaly	XVII Congenital malformations, deformations and chromosomal abnormalities (Q17)	MR_specificNMR_specificPhenome	35	-0.013452	0.197386	0.945665	43.9813	0.117415	0.98339	-0.275185	0.426784	0.523523	FALSE
ApoB	Apolipoprotein B	Apolipoproteins	L12_PILONIDALCYST	Pilonidal cyst	XII Diseases of the skin and subcutaneous tissue (L12_)	MR_sentinels	50	-0.00945374	0.138619	0.945627	95.4856	7.92432e-05	0.98339	-0.00348036	0.197172	0.98599	FALSE
Val	Valine	Amino acids	CD2_BENIGN_COLON	Benign neoplasm: Colon	II Neoplasms from hospital discharges (CD2_)	MR_specificNMR	31	0.00867574	0.127066	0.945565	41.6886	0.0760826	0.98339	0.141862	0.220983	0.525943	FALSE
Citrate	Citrate	Glycolysis related metabolites	E4_GLUCOPANCREAS	Other disorders of glucose regulation and pancreatic internal secretion	IV Endocrine, nutritional and metabolic diseases (E4_)	MR_specificNMR	40	0.00925466	0.135954	0.945728	28.8173	0.883899	0.98339	0.129646	0.184908	0.487491	FALSE
Citrate	Citrate	Glycolysis related metabolites	ASTHMA_EOSINOPHIL_SUGG	Suggestive for eosinophilic asthma	Comorbidities of Asthma	MR_sentinels	85	0.0103034	0.15129	0.945703	127.918	0.0014395	0.98339	0.0762091	0.298219	0.798933	FALSE
Citrate	Citrate	Glycolysis related metabolites	I9_CARDARR	Cardiac arrest	IX Diseases of the circulatory system (I9_)	MR_specificNMR	39	0.0103924	0.152437	0.945646	31.5428	0.761046	0.98339	0.0945526	0.207385	0.651107	FALSE
Glucose	Glucose	Glycolysis related metabolites	CD2_BENIGN_STOMACH	Benign neoplasm: Stomach	II Neoplasms from hospital discharges (CD2_)	MR_specificNMR	32	0.0204415	0.299906	0.945658	38.2822	0.172529	0.98339	0.355478	0.872475	0.686581	FALSE
Albumin	Albumin	Fluid balance	L12_NONIONRADISKINNAS	Other and unspecified skin changes due to chronic exposure to nonionizing radiation	XII Diseases of the skin and subcutaneous tissue (L12_)	MR_sentinels	98	0.0210353	0.308956	0.945718	71.9801	0.973209	0.98339	0.389342	0.478117	0.417475	FALSE
bOHbutyrate	3-Hydroxybutyrate	Ketone bodies	ULCERILEO	Ulcerative ileocolitis	Gastrointestinal endpoints	MR_leadvarsCS	32	0.0212586	0.311716	0.945627	39.8425	0.13263	0.98339	0.531626	0.665234	0.430482	FALSE
Val	Valine	Amino acids	H7_EPISCLERITIS	Episcleritis	VII Diseases of the eye and adnexa (H7_)	MR_specificNMR_specificPhenome	27	0.0251665	0.369603	0.945713	13.4391	0.979676	0.98339	0.120825	0.621653	0.847464	FALSE
Citrate	Citrate	Glycolysis related metabolites	H7_OPTNEUROTH	Other disorders of optic [2nd] nerve and visual pathways	VII Diseases of the eye and adnexa (H7_)	MR_sentinels	86	-0.0102456	0.150635	0.945773	63.1848	0.963284	0.9834	-0.0144393	0.295107	0.961092	FALSE
Citrate	Citrate	Glycolysis related metabolites	I9_VTE	Venous thromboembolism	IX Diseases of the circulatory system (I9_)	MR_specificNMR	40	0.00520259	0.0764677	0.945757	87.2905	1.4771e-05	0.9834	0.0321312	0.105229	0.761768	FALSE
Tyr	Tyrosine	Amino acids	GOUT_NOS	Gout, unspecified	Rheuma endpoints	MR_specificNMR_specificPhenome	19	0.0101365	0.149054	0.945781	40.2194	0.00194834	0.9834	0.112516	0.191642	0.564842	FALSE
Ile	Isoleucine	Amino acids	ILD_INSUFFICIENCY	ILD-related respiratory insufficiency	Interstitial lung disease endpoints	MR_sentinels	29	0.0357456	0.52582	0.945801	46.4041	0.0158218	0.983405	0.415472	1.05321	0.696324	FALSE
Pyruvate	Pyruvate	Glycolysis related metabolites	J10_LOWCHRON	Chronic lower respiratory diseases	X Diseases of the respiratory system (J10_)	MR_specificNMR	31	-0.00290161	0.0427032	0.945827	40.1216	0.102531	0.983417	-0.060747	0.0646428	0.355116	FALSE
GlycA	Glycoprotein Acetyls	Inflammation	N14_BARTHOOTHNAS	Other and unspecified disease of Bartholin gland	XIV Diseases of the genitourinary system (N14_)	MR_sentinels	138	0.0103178	0.151901	0.945845	114.196	0.922427	0.983421	0.0661973	0.227714	0.771721	FALSE
Pyruvate	Pyruvate	Glycolysis related metabolites	N14_RENALTUB	Renal tubulo-interstitial diseases	XIV Diseases of the genitourinary system (N14_)	MR_sentinels	48	-0.00339938	0.0500794	0.945881	88.4641	0.000240593	0.983443	-0.148867	0.0779067	0.0622691	FALSE
Glucose	Glucose	Glycolysis related metabolites	L12_FOLICULAROTH	Other follicular disorders	XII Diseases of the skin and subcutaneous tissue (L12_)	MR_leadvarsCS	78	-0.0111214	0.164051	0.945951	74.0002	0.575742	0.983469	-0.576936	0.387709	0.140872	FALSE
Creatinine	Creatinine	Fluid balance	F5_DEMNAS	Unspecified dementia	V Mental and behavioural disorders (F5_)	MR_specificNMR	179	0.0074153	0.109347	0.945933	200.443	0.119425	0.983469	0.107449	0.267356	0.688247	FALSE
GlycA	Glycoprotein Acetyls	Inflammation	M13_TOEDEFORMOTH	Other deformities of toe(s)	XIII Diseases of the musculoskeletal system and connective tissue (M13_)	MR_specificNMR_specificPhenome	26	0.03887	0.573277	0.945942	25.818	0.417361	0.983469	2.91351	1.6225	0.0851462	FALSE
Albumin	Albumin	Fluid balance	CD2_BENIGN_ENDOCRINE_PANCREAS	Benign neoplasm: Endocrine pancreas	II Neoplasms from hospital discharges (CD2_)	MR_leadvarsCS	149	-0.0284003	0.419097	0.945972	146.529	0.518747	0.983472	-0.530533	0.661771	0.424028	FALSE
Gln	Glutamine	Amino acids	H7_BLINDANDVISIMPAIRMENT	Visual impairment including blindness (binocular or monocular)	VII Diseases of the eye and adnexa (H7_)	MR_specificNMR	56	-0.0172328	0.254349	0.945983	40.6374	0.925881	0.983472	-0.343402	0.690942	0.621202	FALSE
Tyr	Tyrosine	Amino acids	G6_POSTOPNEURO	Postprocedural disorders of nervous system	VI Diseases of the nervous system (G6_)	MR_specificNMR_specificPhenome	19	0.0106492	0.157242	0.946005	16.1602	0.581368	0.983474	0.0597493	0.200965	0.76983	FALSE
Pyruvate	Pyruvate	Glycolysis related metabolites	CD2_BENIGN_NASOPHARYNX	Benign neoplasm: Nasopharynx	II Neoplasms from hospital discharges (CD2_)	MR_specificNMR	31	0.0490419	0.724253	0.946014	45.7307	0.0329609	0.983474	0.845654	1.10297	0.449455	FALSE
Gln	Glutamine	Amino acids	G6_TRIOTHUNS	Other and unspecified trigeminal disorders	VI Diseases of the nervous system (G6_)	MR_specificNMR_specificPhenome	51	-0.0384259	0.567862	0.94605	45.9254	0.637542	0.983496	-1.44682	1.48171	0.333634	FALSE
Acetate	Acetate	Ketone bodies	H7_KERATOCONUS	Hereditary corneal dystrophies	VII Diseases of the eye and adnexa (H7_)	MR_sentinels	16	-0.0368156	0.54459	0.946102	8.35912	0.90858	0.983535	-1.08902	1.25691	0.400862	FALSE
Tyr	Tyrosine	Amino acids	N14_NEUROMUSCDYSBLADD	Neuromuscular dysfunction of bladder	XIV Diseases of the genitourinary system (N14_)	MR_sentinels	78	0.00688489	0.101895	0.946129	63.2395	0.870379	0.983548	0.0496027	0.157249	0.753292	FALSE
Citrate	Citrate	Glycolysis related metabolites	CAMPYLOENTERITIS	Campylobacter enteritis	I Certain infectious and parasitic diseases (AB1_)	MR_leadvarsCS	109	-0.0128182	0.189843	0.946168	119.305	0.215084	0.983558	-0.117414	0.299251	0.695572	FALSE
Gly	Glycine	Amino acids	C3_STOMACH_EXALLC	Malignant neoplasm of stomach (controls excluding all cancers)	II Neoplasms, from cancer register (ICD-O-3)	MR_leadvarsCS	124	0.00874217	0.129456	0.94616	129.996	0.315537	0.983558	0.0133437	0.199103	0.946676	FALSE
Citrate	Citrate	Glycolysis related metabolites	J10_PNEUMOBACT	Bacterial pneumoniae	X Diseases of the respiratory system (J10_)	MR_specificNMR_specificPhenome	33	0.00387826	0.0575513	0.946273	29.2262	0.607655	0.983617	0.0738811	0.0802973	0.364628	FALSE
Citrate	Citrate	Glycolysis related metabolites	O15_ICP_WIDE	Intrahepatic Cholestasis of Pregnancy (ICP)¬†, incl. ICD-8	XV Pregnancy, childbirth and the puerperium (O15_)	MR_specificNMR	38	0.00920987	0.136697	0.946284	37.0614	0.46624	0.983617	0.275541	0.18613	0.147474	FALSE
Ala	Alanine	Amino acids	K11_KELAIBD	IBD patients in KELA-register	XI Diseases of the digestive system (K11_)	MR_specificNMR	42	0.00954101	0.141503	0.946242	47.4649	0.225935	0.983617	0.267882	0.304476	0.384216	FALSE
His	Histidine	Amino acids	M13_DEQUERVAIN	Radial styloid tenosynovitis [de Quervain]	XIII Diseases of the musculoskeletal system and connective tissue (M13_)	MR_specificNMR	15	0.0254224	0.377309	0.946281	4.42318	0.992334	0.983617	0.355852	0.712606	0.625865	FALSE
Albumin	Albumin	Fluid balance	N14_ENDOMETRIOSIS_ASRM_STAGE1_2	Endometriosis ASRM stages 1,2	XIV Diseases of the genitourinary system (N14_)	MR_leadvarsCS	144	-0.00558093	0.0829023	0.946327	216.119	7.59532e-05	0.983625	-0.119799	0.130162	0.358933	FALSE
bOHbutyrate	3-Hydroxybutyrate	Ketone bodies	K11_OESSTODUO	Diseases of oesophagus, stomach and duodenum	XI Diseases of the digestive system (K11_)	MR_leadvarsCS	32	-0.00371248	0.0551552	0.946335	47.444	0.0297299	0.983625	-0.223368	0.110034	0.0513059	FALSE
Tyr	Tyrosine	Amino acids	G6_MITOCMY	Mitochondrial myopathy	VI Diseases of the nervous system (G6_)	MR_sentinels	78	0.036771	0.546252	0.946331	86.9523	0.205249	0.983625	1.33933	0.824699	0.108512	FALSE
Acetone	Acetone	Ketone bodies	CREST	CR(E)ST syndrome	Rheuma endpoints	MR_sentinels	22	-0.0548472	0.817379	0.946501	34.6801	0.0306028	0.98363	-0.185377	1.51643	0.903924	FALSE
Acetone	Acetone	Ketone bodies	DM_NEOVASCULAR_GLAUCOMA	Neovascular glaucoma	Diabetes endpoints	MR_leadvarsCS	29	-0.0222015	0.330846	0.946498	11.6139	0.997268	0.98363	-0.7383	0.59006	0.221584	FALSE
ApoB	Apolipoprotein B	Apolipoproteins	M13_BURSITISHIPOTH	Other bursitis of hip	XIII Diseases of the musculoskeletal system and connective tissue (M13_)	MR_leadvarsCS	67	-0.0136828	0.203842	0.946483	60.3875	0.671695	0.98363	-0.123544	0.288724	0.67014	FALSE
Citrate	Citrate	Glycolysis related metabolites	J10_EMPHYSEMA	Emphysema	X Diseases of the respiratory system (J10_)	MR_specificNMR	40	-0.0128551	0.191412	0.946455	59.1427	0.0202566	0.98363	-0.31003	0.254249	0.230209	FALSE
Acetone	Acetone	Ketone bodies	ASTHMA_INFECTIONS	Asthma-related infections	Asthma and related endpoints	MR_sentinels	22	-0.00748386	0.1114	0.946438	35.5683	0.0244348	0.98363	-0.044433	0.206435	0.83176	FALSE
Gly	Glycine	Amino acids	N14_RENFAILNAS	Unspecified kidney failure	XIV Diseases of the genitourinary system (N14_)	MR_sentinels	99	0.00336979	0.0501298	0.946406	124.205	0.038063	0.98363	0.0306946	0.0556036	0.582201	FALSE
Creatinine	Creatinine	Fluid balance	C3_MELANOMA_EXALLC	Malignant melanoma (controls excluding all cancers)	II Neoplasms, from cancer register (ICD-O-3)	MR_sentinels	177	0.00703182	0.104522	0.946362	251.649	0.00015855	0.98363	0.0184671	0.243313	0.939586	FALSE
Pyruvate	Pyruvate	Glycolysis related metabolites	H7_ORBIT	Disorders of orbit	VII Diseases of the eye and adnexa (H7_)	MR_leadvarsCS	62	0.0127826	0.190309	0.946449	66.2701	0.30013	0.98363	0.302164	0.301703	0.320595	FALSE
ApoB	Apolipoprotein B	Apolipoproteins	E4_CUSHING	Cushing syndrome	IV Endocrine, nutritional and metabolic diseases (E4_)	MR_sentinels	50	0.0225787	0.336312	0.946473	58.244	0.17177	0.98363	0.820886	0.447977	0.0730951	FALSE
Glucose	Glucose	Glycolysis related metabolites	H7_IRIDOCYCLITISINOTH	Iridocyclitis in diseases classified elsewhere	VII Diseases of the eye and adnexa (H7_)	MR_leadvarsCS	78	0.0233475	0.347633	0.946453	78.8568	0.419924	0.98363	0.318595	0.824592	0.700305	FALSE
Leu	Leucine	Amino acids	K11_MANDIBULAR_HYPOPL	Mandibular hypoplasia	XI Diseases of the digestive system (K11_)	MR_leadvarsCS	56	0.0422832	0.629902	0.946481	62.5935	0.224807	0.98363	1.34005	0.989802	0.181421	FALSE
GlycA	Glycoprotein Acetyls	Inflammation	BLEEDING	Bleeding	Miscellaneous, not yet classified endpoints	MR_leadvarsCS	196	-0.00183266	0.0273349	0.946546	297.33	3.20327e-06	0.983662	-0.0732823	0.0414055	0.0783198	FALSE
Gly	Glycine	Amino acids	D3_ANAEMIA_IRONDEF	Iron deficiency anaemia	III Diseases of the blood and blood-forming organs and certain disorders involving the immune mechanism (D3_)	MR_specificNMR_specificPhenome	32	0.00545745	0.0814459	0.946576	38.0704	0.17857	0.983677	0.141236	0.102464	0.178274	FALSE
Albumin	Albumin	Fluid balance	CD2_BENIGN_COLORECANI	Benign neoplasm of colon, rectum, anus and anal canal	II Neoplasms from hospital discharges (CD2_)	MR_leadvarsCS	149	0.00300321	0.0448328	0.946592	223.486	6.05576e-05	0.983679	0.047037	0.0709635	0.508475	FALSE
Ile	Isoleucine	Amino acids	I9_CONDUCTIO	Conduction disorders	IX Diseases of the circulatory system (I9_)	MR_specificNMR_specificPhenome	11	0.0110309	0.165051	0.946714	7.06133	0.719642	0.983778	0.0267885	0.252531	0.917845	FALSE
Glucose	Glucose	Glycolysis related metabolites	C3_THYROID_PAPILLARY_ADENO_EXALLC	Papillary adenocarcinoma of thyroid gland (controls excluding all cancers)	II Neoplasms, from cancer register (ICD-O-3)	MR_specificNMR_specificPhenome	17	0.0376328	0.563113	0.946717	19.3343	0.251708	0.983778	1.88773	1.25883	0.154471	FALSE
Acetoacetate	Acetoacetate	Ketone bodies	K11_OESSTODUO	Diseases of oesophagus, stomach and duodenum	XI Diseases of the digestive system (K11_)	MR_sentinels	14	-0.00552682	0.0828785	0.946832	16.0749	0.245108	0.983835	-0.132256	0.167447	0.44495	FALSE
Gly	Glycine	Amino acids	L12_ROSACEANAS	Other and unspecified rosacea	XII Diseases of the skin and subcutaneous tissue (L12_)	MR_sentinels	99	0.00369016	0.0552977	0.946795	132.271	0.0120364	0.983835	0.0145486	0.0616562	0.813959	FALSE
bOHbutyrate	3-Hydroxybutyrate	Ketone bodies	O15_FALSE_LAB	False labour	XV Pregnancy, childbirth and the puerperium (O15_)	MR_leadvarsCS	32	0.00665883	0.0998782	0.946845	43.8829	0.062451	0.983835	0.0610106	0.215569	0.779104	FALSE
Tyr	Tyrosine	Amino acids	CD2_BENIGN_PITUITARY_CRANIPHAR	Benign neoplasm: Pituitary gland, craniopharyngeal duct	II Neoplasms from hospital discharges (CD2_)	MR_specificNMR_specificPhenome	19	0.0158634	0.237934	0.946843	25.7326	0.10603	0.983835	0.0273858	0.312477	0.931186	FALSE
Citrate	Citrate	Glycolysis related metabolites	H7_CORNEALOEDEMA	Other corneal oedema	VII Diseases of the eye and adnexa (H7_)	MR_specificNMR	40	0.0388736	0.582874	0.946826	48.0314	0.152188	0.983835	1.09298	0.762914	0.160137	FALSE
Citrate	Citrate	Glycolysis related metabolites	H7_VISUDISTURB	Visual disturbances	VII Diseases of the eye and adnexa (H7_)	MR_leadvarsCS	109	-0.00271424	0.0407664	0.946916	121.997	0.168786	0.983848	-0.00645919	0.0643131	0.920188	FALSE
Tyr	Tyrosine	Amino acids	K11_CARIES_1_OPER_ONLYAVO	Dental caries 1 and operation codes, only avohilmo	XI Diseases of the digestive system (K11_)	MR_leadvarsCS	96	0.00193679	0.0290827	0.946903	131.703	0.00759148	0.983848	0.0421736	0.0454831	0.356178	FALSE
Acetone	Acetone	Ketone bodies	N14_FIANOV	Female infertility, associated with anovulation	XIV Diseases of the genitourinary system (N14_)	MR_sentinels	19	0.0169165	0.254	0.9469	13.7132	0.747584	0.983848	0.335078	0.461418	0.477601	FALSE
Pyruvate	Pyruvate	Glycolysis related metabolites	K11_MIH_CARIES	Molar incisor enamel hypoplasia, with caries	XI Diseases of the digestive system (K11_)	MR_specificNMR	31	0.0452325	0.678959	0.946884	23.0414	0.813555	0.983848	0.187949	1.03295	0.856886	FALSE
Citrate	Citrate	Glycolysis related metabolites	M13_PATELLAOTH	Other disorders of patella	XIII Diseases of the musculoskeletal system and connective tissue (M13_)	MR_leadvarsCS	109	0.00441917	0.0664105	0.946945	127.208	0.100033	0.983863	0.0355655	0.104613	0.734543	FALSE
Ile	Isoleucine	Amino acids	F5_SPEECH	Specific development disorders of speech and language	V Mental and behavioural disorders (F5_)	MR_specificNMR_specificPhenome	11	0.0257886	0.388044	0.947013	8.49139	0.580953	0.983918	0.189906	0.595594	0.757114	FALSE
Glucose	Glucose	Glycolysis related metabolites	L12_OTHERCONTACT	Other contact dermatitis	XII Diseases of the skin and subcutaneous tissue (L12_)	MR_specificNMR	32	0.0213457	0.321354	0.94704	41.9125	0.0913051	0.983931	0.2587	0.944024	0.785932	FALSE
Creatinine	Creatinine	Fluid balance	H7_INTERHETEROTRO	Intermittent heterotropia	VII Diseases of the eye and adnexa (H7_)	MR_specificNMR_specificPhenome	135	-0.0121608	0.183241	0.947087	133.986	0.484082	0.983946	-0.70672	0.479033	0.142494	FALSE
Ile	Isoleucine	Amino acids	C3_SKIN_EXALLC	Malignant neoplasm of skin (controls excluding all cancers)	II Neoplasms, from cancer register (ICD-O-3)	MR_specificNMR	12	-0.00770029	0.116059	0.947101	10.0257	0.528079	0.983946	-0.116564	0.17288	0.515437	FALSE
Albumin	Albumin	Fluid balance	I9_PAROXTAC	Paroxysmal tachycardia	IX Diseases of the circulatory system (I9_)	MR_leadvarsCS	142	-0.003934	0.059283	0.947091	164.406	0.0865046	0.983946	-0.0551405	0.0931483	0.554829	FALSE
Creatinine	Creatinine	Fluid balance	M13_ARTHINOTH	Arthropathies in other diseases classified elsewhere	XIII Diseases of the musculoskeletal system and connective tissue (M13_)	MR_sentinels	178	0.0116824	0.176216	0.947142	162.555	0.774569	0.983946	0.137294	0.410043	0.738154	FALSE
Val	Valine	Amino acids	AB1_SALMONELLA_OTH	Other salmonella infections	I Certain infectious and parasitic diseases (AB1_)	MR_leadvarsCS	105	0.0144633	0.21815	0.947139	79.2912	0.965947	0.983946	0.0975504	0.421646	0.817497	FALSE
Pyruvate	Pyruvate	Glycolysis related metabolites	I9_RBBB	Right bundle-branch block	IX Diseases of the circulatory system (I9_)	MR_sentinels	48	0.0163474	0.246517	0.947128	61.3881	0.0774868	0.983946	0.0448684	0.405485	0.912372	FALSE
Leu	Leucine	Amino acids	J10_EMPHYSEMA	Emphysema	X Diseases of the respiratory system (J10_)	MR_specificNMR	12	0.0277435	0.418693	0.947169	15.874	0.145875	0.983958	0.231937	0.523814	0.667345	FALSE
bOHbutyrate	3-Hydroxybutyrate	Ketone bodies	G6_HYDROCEPH	Hydrocephalus	VI Diseases of the nervous system (G6_)	MR_leadvarsCS	32	0.0140457	0.212131	0.947209	32.4047	0.397335	0.983984	0.838196	0.442798	0.0680469	FALSE
Acetone	Acetone	Ketone bodies	T1D	Type1 diabetes, definitions combined	Diabetes endpoints	MR_sentinels	22	0.0188701	0.285118	0.947232	38.3144	0.0118374	0.983993	0.0574377	0.525991	0.914133	FALSE
Acetone	Acetone	Ketone bodies	N14_CYSTITIS	Cystitis	XIV Diseases of the genitourinary system (N14_)	MR_leadvarsCS	29	-0.00501278	0.0757976	0.947271	47.3398	0.0126089	0.984019	-0.0782264	0.136487	0.571291	FALSE
LDL_C	LDL Cholesterol	Cholesterol	M13_RUPTUREMUSC	Other rupture of muscle	XIII Diseases of the musculoskeletal system and connective tissue (M13_)	MR_sentinels	50	0.0287894	0.435767	0.947325	56.8151	0.206807	0.98406	0.0360331	0.581172	0.95082	FALSE
Glucose	Glucose	Glycolysis related metabolites	G6_MITOCMY	Mitochondrial myopathy	VI Diseases of the nervous system (G6_)	MR_specificNMR	32	-0.0911958	1.38081	0.947342	29.8922	0.522869	0.984062	-1.75388	4.01396	0.665281	FALSE
Leu	Leucine	Amino acids	G6_SLEEPAPNO	Sleep apnoea	VI Diseases of the nervous system (G6_)	MR_specificNMR_specificPhenome	11	-0.00810208	0.122741	0.94737	22.2857	0.0137135	0.984076	-0.12436	0.139856	0.397041	FALSE
Lactate	Lactate	Glycolysis related metabolites	F5_MODRET	Moderate mental retardation	V Mental and behavioural disorders (F5_)	MR_specificNMR	13	-0.224882	3.40909	0.947405	35.1856	0.000437464	0.984093	-15.1607	9.6961	0.146208	FALSE
Lactate	Lactate	Glycolysis related metabolites	PRIM_KNEEARTHROSIS	Primary gonarthrosis, bilateral	Rheuma endpoints	MR_specificNMR	13	-0.0136208	0.206609	0.947437	11.9652	0.448477	0.984093	-0.352276	0.637077	0.591353	FALSE
Albumin	Albumin	Fluid balance	CD2_BENIGN_LARYNX	Benign neoplasm: Larynx	II Neoplasms from hospital discharges (CD2_)	MR_leadvarsCS	149	-0.0112296	0.170365	0.947445	140.71	0.652447	0.984093	-0.154403	0.268384	0.565964	FALSE
ApoB	Apolipoprotein B	Apolipoproteins	K11_IBS	Irritable bowel syndrome	XI Diseases of the digestive system (K11_)	MR_sentinels	50	0.00429243	0.0651203	0.947445	71.2875	0.020457	0.984093	0.107958	0.0899768	0.236091	FALSE
Gln	Glutamine	Amino acids	C3_OVARY_MUCINO_EXALLC	Mucinous and mucinous cystic tumor (controls excluding all cancers)	II Neoplasms, from cancer register (ICD-O-3)	MR_specificNMR	54	-0.0681995	1.03542	0.947484	41.1829	0.88103	0.984099	-1.22547	2.83803	0.66767	FALSE
Acetoacetate	Acetoacetate	Ketone bodies	N14_VULVAL_LSIL	LSIL lesion of the vulva	XIV Diseases of the genitourinary system (N14_)	MR_leadvarsCS	19	-0.0347206	0.527489	0.947519	13.1795	0.780803	0.984099	-0.595609	1.0012	0.559748	FALSE
Leu	Leucine	Amino acids	C3_GBM_ASTROCYTOMA_EXALLC	Brain glioblastoma and astrocytoma (controls excluding all cancers)	II Neoplasms, from cancer register (ICD-O-3)	MR_leadvarsCS	56	-0.0247342	0.375393	0.947466	51.0875	0.624862	0.984099	-0.0986349	0.601879	0.870439	FALSE
Citrate	Citrate	Glycolysis related metabolites	H7_GLAUCOMA_XFG	Glaucoma, exfoliation	VII Diseases of the eye and adnexa (H7_)	MR_sentinels	86	-0.00992597	0.150815	0.947525	150.524	1.5541e-05	0.984099	-0.362378	0.293742	0.22077	FALSE
Citrate	Citrate	Glycolysis related metabolites	K11_DEPOSITS	Deposits [accretions] on teeth	XI Diseases of the digestive system (K11_)	MR_specificNMR_specificPhenome	33	0.0102848	0.156216	0.947508	31.6363	0.484885	0.984099	0.192265	0.217869	0.384308	FALSE
ApoB	Apolipoprotein B	Apolipoproteins	E4_GILBERT	Gilbert syndrome	IV Endocrine, nutritional and metabolic diseases (E4_)	MR_leadvarsCS	67	-0.0271159	0.412527	0.947592	100.265	0.00417183	0.984136	-0.120794	0.587467	0.837732	FALSE
Ala	Alanine	Amino acids	C3_OVARY_EXALLC	Malignant neoplasm of ovary (controls excluding all cancers)	II Neoplasms, from cancer register (ICD-O-3)	MR_specificNMR	41	-0.0225391	0.343009	0.947609	32.4658	0.795619	0.984136	-0.651768	0.738202	0.382694	FALSE
Leu	Leucine	Amino acids	CD2_BENIGN_LARYNX	Benign neoplasm: Larynx	II Neoplasms from hospital discharges (CD2_)	MR_leadvarsCS	56	-0.0172238	0.262189	0.947623	43.6258	0.865425	0.984136	-0.0221679	0.420249	0.958126	FALSE
Acetoacetate	Acetoacetate	Ketone bodies	I9_AVBLOCK	AV-block	IX Diseases of the circulatory system (I9_)	MR_leadvarsCS	19	-0.0148863	0.226703	0.947645	22.754	0.200222	0.984136	-0.238184	0.439184	0.594628	FALSE
Citrate	Citrate	Glycolysis related metabolites	C3_THYROID_PAPILLARY_ADENO_EXALLC	Papillary adenocarcinoma of thyroid gland (controls excluding all cancers)	II Neoplasms, from cancer register (ICD-O-3)	MR_specificNMR_specificPhenome	32	-0.0130684	0.199109	0.947669	35.9889	0.246294	0.984136	-0.193183	0.279074	0.494118	FALSE
Albumin	Albumin	Fluid balance	N14_MALEGEN	Diseases of male genital organs	XIV Diseases of the genitourinary system (N14_)	MR_sentinels	96	0.00241144	0.0367293	0.947653	124.947	0.0213779	0.984136	0.0302531	0.0568712	0.59601	FALSE
LDL_C	LDL Cholesterol	Cholesterol	H7_OCUMUSCLE	Disorders of ocular muscles, binocular movement, accommodation and refraction	VII Diseases of the eye and adnexa (H7_)	MR_sentinels	50	0.00274599	0.0418446	0.947678	54.567	0.271211	0.984136	0.0434166	0.0553918	0.437003	FALSE
Gly	Glycine	Amino acids	H8_EXT_NAS	Otitis externa, unspecified	VIII Diseases of the ear and mastoid process (H8_)	MR_specificNMR	42	0.008638	0.131429	0.947598	40.9883	0.471134	0.984136	0.155395	0.179044	0.390616	FALSE
Acetone	Acetone	Ketone bodies	K11_PULPITIS_3	Dental pulpitis 3	XI Diseases of the digestive system (K11_)	MR_sentinels	22	0.012882	0.196385	0.9477	11.7247	0.946755	0.984141	0.312361	0.354912	0.389254	FALSE
Gly	Glycine	Amino acids	M13_BURSITISOTH	Other bursitis, not elsewhere classified	XIII Diseases of the musculoskeletal system and connective tissue (M13_)	MR_leadvarsCS	124	0.0187892	0.286501	0.947711	111.557	0.761355	0.984141	0.0687631	0.437003	0.875228	FALSE
Leu	Leucine	Amino acids	H7_CORNULCER	Corneal ulcer	VII Diseases of the eye and adnexa (H7_)	MR_sentinels	43	-0.00999085	0.152582	0.947793	68.0743	0.00664051	0.984189	-0.433398	0.267444	0.112788	FALSE
Tyr	Tyrosine	Amino acids	E4_THYTOXGOITDIF	Thyrotoxicosis with diffuse goitre	IV Endocrine, nutritional and metabolic diseases (E4_)	MR_specificNMR	22	-0.0078978	0.12073	0.947842	24.4798	0.270395	0.984189	-0.0149233	0.155989	0.924736	FALSE
Tyr	Tyrosine	Amino acids	KRA_PSY_ALCOH_EXMORE	Alcohol abuse, main dg (more control exclusions)	Psychiatric endpoints from Katri R√§ikk√∂nen	MR_leadvarsCS	96	0.00617331	0.0943377	0.947825	151.487	0.000205308	0.984189	0.096227	0.148266	0.517911	FALSE
GlycA	Glycoprotein Acetyls	Inflammation	K11_VENTHER	Ventral hernia	XI Diseases of the digestive system (K11_)	MR_specificNMR	41	0.0103963	0.158834	0.947812	34.4549	0.717576	0.984189	0.684149	0.533122	0.206965	FALSE
Val	Valine	Amino acids	K11_FISTULA	Colonic or urogenital fistula	XI Diseases of the digestive system (K11_)	MR_specificNMR	31	0.0108176	0.165375	0.947845	39.0535	0.124535	0.984189	0.10297	0.289502	0.724653	FALSE
Leu	Leucine	Amino acids	G6_MIGRAINE_NO_AURA	Migraine without aura	VI Diseases of the nervous system (G6_)	MR_specificNMR_specificPhenome	11	0.0125111	0.191094	0.947799	7.27152	0.699587	0.984189	0.00246405	0.231159	0.991728	FALSE
Val	Valine	Amino acids	K11_COELIAC	Coeliac disease	XI Diseases of the digestive system (K11_)	MR_specificNMR_specificPhenome	27	-0.0151664	0.232199	0.947922	25.4345	0.4945	0.984204	-0.13087	0.394027	0.742556	FALSE
Lactate	Lactate	Glycolysis related metabolites	L12_PAPULOSQUAMOUS	Papulosquamous disorders	XII Diseases of the skin and subcutaneous tissue (L12_)	MR_specificNMR	13	-0.0146531	0.224644	0.947992	11.4406	0.491582	0.984204	-0.321571	0.67231	0.641796	FALSE
Citrate	Citrate	Glycolysis related metabolites	CONGEN_HEART_ARTER	Congenital malformations of heart and great arteries	Cardiometabolic endpoints	MR_leadvarsCS	109	0.00552064	0.0846143	0.947979	131.203	0.0639212	0.984204	0.0446677	0.133408	0.738416	FALSE
Lactate	Lactate	Glycolysis related metabolites	AB1_OTHER_SEPSIS	Other septicaemia	I Certain infectious and parasitic diseases (AB1_)	MR_sentinels	39	0.00595077	0.0911775	0.947962	24.922	0.949397	0.984204	0.152889	0.229271	0.509005	FALSE
Leu	Leucine	Amino acids	N14_FEMALE_GENITAL_HSIL	HSIL lesion of the cervix uteri, vagina or vulva	XIV Diseases of the genitourinary system (N14_)	MR_leadvarsCS	56	0.00645444	0.0988161	0.947921	53.214	0.543151	0.984204	0.0942521	0.158055	0.553449	FALSE
Gly	Glycine	Amino acids	N14_CERVICAL_LSIL	LSIL lesion of the cervix uteri	XIV Diseases of the genitourinary system (N14_)	MR_specificNMR_specificPhenome	32	0.00950756	0.145727	0.947981	30.6542	0.483729	0.984204	0.129225	0.191405	0.50476	FALSE
Acetoacetate	Acetoacetate	Ketone bodies	K11_ANOMALI_DENTAL_ARCH_RELATIONS1	Anomalies of dental arch relationship, including avohilmo	XI Diseases of the digestive system (K11_)	MR_sentinels	14	0.0140596	0.215173	0.947903	16.8687	0.205376	0.984204	0.0686605	0.447904	0.880715	FALSE
Lactate	Lactate	Glycolysis related metabolites	CHIRBIL_PRIM	Primary biliary cholangitis (PBC)	Gastrointestinal endpoints	MR_specificNMR	13	0.0795983	1.21763	0.947878	15.48	0.216232	0.984204	2.17186	3.73013	0.572141	FALSE
GlycA	Glycoprotein Acetyls	Inflammation	E4_ADREACT	Other adrenocortical overactivity	IV Endocrine, nutritional and metabolic diseases (E4_)	MR_specificNMR_specificPhenome	26	0.110934	1.69968	0.947961	35.3347	0.0823195	0.984204	3.31445	4.94825	0.509364	FALSE
GlycA	Glycoprotein Acetyls	Inflammation	H7_XANTHELASMA	Xanthelasma of eyelid	VII Diseases of the eye and adnexa (H7_)	MR_sentinels	138	-0.0197042	0.302497	0.948064	163.463	0.0610947	0.984247	-0.278169	0.453751	0.540871	FALSE
Ala	Alanine	Amino acids	N14_VULVAL_LSIL	LSIL lesion of the vulva	XIV Diseases of the genitourinary system (N14_)	MR_sentinels	115	-0.0121517	0.186654	0.948092	115.858	0.433887	0.984247	-0.190003	0.366675	0.605347	FALSE
Gln	Glutamine	Amino acids	H7_CENTRRETARTOCC	Central retinal artery occlusion	VII Diseases of the eye and adnexa (H7_)	MR_leadvarsCS	166	-0.0101009	0.155132	0.948085	162.917	0.531242	0.984247	-0.111612	0.224006	0.618973	FALSE
bOHbutyrate	3-Hydroxybutyrate	Ketone bodies	PRIM_COXARTHROSIS	Primary coxarthrosis, bilateral	Rheuma endpoints	MR_leadvarsCS	32	0.0094017	0.14431	0.948055	56.2804	0.00360986	0.984247	0.212409	0.310021	0.498514	FALSE
Glucose	Glucose	Glycolysis related metabolites	AB1_VIRAL_WARTS	Viral warts	I Certain infectious and parasitic diseases (AB1_)	MR_sentinels	65	-0.00801951	0.123294	0.948139	49.6383	0.906413	0.984281	-0.167342	0.23014	0.469837	FALSE
ApoB	Apolipoprotein B	Apolipoproteins	L12_PEMPHIGOID_BULL	Bullous pemphigoid	XII Diseases of the skin and subcutaneous tissue (L12_)	MR_sentinels	50	0.0186547	0.287084	0.94819	75.6447	0.00861916	0.984318	0.0423824	0.405716	0.917237	FALSE
Val	Valine	Amino acids	K11_ERUPTION	Tooth eruption problems	XI Diseases of the digestive system (K11_)	MR_leadvarsCS	104	0.00722025	0.111164	0.948213	108.809	0.328647	0.984326	0.0235624	0.215902	0.91331	FALSE
Albumin	Albumin	Fluid balance	CD2_BENIGN_BREAST	Benign neoplasm of breast	II Neoplasms from hospital discharges (CD2_)	MR_specificNMR	56	0.0123384	0.190219	0.948282	57.9109	0.368384	0.984383	0.359005	0.405182	0.379528	FALSE
His	Histidine	Amino acids	H7_CORNEALNAS	Other and unspecified corneal deformities and disorders	VII Diseases of the eye and adnexa (H7_)	MR_specificNMR_specificPhenome	14	-0.0399604	0.616931	0.948355	17.3989	0.181705	0.984397	-0.867321	1.221	0.491069	FALSE
Acetoacetate	Acetoacetate	Ketone bodies	AB1_SEXUAL_TRANSMISSION_NOS	Other predominantly sexually transmitted diseases, not elsewhere classified	I Certain infectious and parasitic diseases (AB1_)	MR_leadvarsCS	19	-0.0124984	0.192925	0.948346	17.3669	0.498034	0.984397	-0.103737	0.369137	0.782083	FALSE
Tyr	Tyrosine	Amino acids	M13_OSTEOMYELITIS	Osteomyelitis	XIII Diseases of the musculoskeletal system and connective tissue (M13_)	MR_leadvarsCS	96	-0.00767139	0.1185	0.948383	85.1473	0.755623	0.984397	-0.0448131	0.186289	0.810423	FALSE
Ala	Alanine	Amino acids	AB1_SEQULEAE_OF_INFECTIONS_AND_PARASITES	Sequelae of infectious and parasitic diseases	I Certain infectious and parasitic diseases (AB1_)	MR_leadvarsCS	165	-0.00631566	0.0975445	0.948376	171.798	0.322546	0.984397	-0.0250872	0.184992	0.892295	FALSE
ApoB	Apolipoprotein B	Apolipoproteins	G6_NEUINFL	Inflammatory diseases of the central nervous system	VI Diseases of the nervous system (G6_)	MR_sentinels	50	0.00727794	0.112312	0.948332	54.6454	0.268775	0.984397	0.125835	0.157457	0.428129	FALSE
Glucose	Glucose	Glycolysis related metabolites	G6_NEUATR	Systemic atrophies primarily affecting the central nervous system	VI Diseases of the nervous system (G6_)	MR_leadvarsCS	78	0.0152993	0.236285	0.948374	84.7508	0.255241	0.984397	0.241864	0.561011	0.667601	FALSE
Lactate	Lactate	Glycolysis related metabolites	H8_MENIERE	M√©ni√®re disease	VIII Diseases of the ear and mastoid process (H8_)	MR_specificNMR	13	-0.0459873	0.710672	0.948405	25.1021	0.0143466	0.984398	-3.86358	1.84406	0.0601028	FALSE
His	Histidine	Amino acids	L12_LUPUS	Lupus erythematosus	XII Diseases of the skin and subcutaneous tissue (L12_)	MR_leadvarsCS	66	0.0193283	0.298825	0.948428	75.8447	0.168375	0.984398	0.371769	0.531675	0.486935	FALSE
Lactate	Lactate	Glycolysis related metabolites	H7_RETINALDETACHTRACTION	Traction detachment of retina	VII Diseases of the eye and adnexa (H7_)	MR_sentinels	39	0.0428333	0.662122	0.94842	33.0011	0.699599	0.984398	1.94427	1.66376	0.250039	FALSE
Creatinine	Creatinine	Fluid balance	M13_ADHCAPSULITIS	Adhesive capsulitis of shoulder	XIII Diseases of the musculoskeletal system and connective tissue (M13_)	MR_leadvarsCS	253	0.00482436	0.0746081	0.948443	302.584	0.0158897	0.984398	0.057342	0.171922	0.739009	FALSE
His	Histidine	Amino acids	GOUT_STRICT	Gout, strict definition	Rheuma endpoints	MR_specificNMR_specificPhenome	14	0.0172998	0.267875	0.948507	17.8327	0.163974	0.984436	0.384123	0.530011	0.482501	FALSE
Tyr	Tyrosine	Amino acids	H7_RETINOCHISISCYST	Retinoschisis and retinal cysts	VII Diseases of the eye and adnexa (H7_)	MR_specificNMR_specificPhenome	19	0.019878	0.307805	0.948509	16.956	0.526134	0.984436	0.294876	0.394034	0.464476	FALSE
Pyruvate	Pyruvate	Glycolysis related metabolites	F5_SEDAHYP	Mental and behavioural disorders due to sedatives or hypnotics	V Mental and behavioural disorders (F5_)	MR_leadvarsCS	62	-0.0103544	0.160514	0.948566	77.7711	0.072538	0.98448	-0.0658736	0.257981	0.799331	FALSE
LDL_C	LDL Cholesterol	Cholesterol	M13_DIASTASIS	Diastasis of muscle	XIII Diseases of the musculoskeletal system and connective tissue (M13_)	MR_sentinels	50	0.0247414	0.383796	0.9486	52.1264	0.353313	0.9845	0.188625	0.513772	0.71513	FALSE
Gln	Glutamine	Amino acids	CONGEN_HEART_ARTER	Congenital malformations of heart and great arteries	Cardiometabolic endpoints	MR_sentinels	125	-0.00446263	0.0693317	0.948679	154.836	0.0316234	0.984521	-0.0251496	0.0979114	0.797715	FALSE
Pyruvate	Pyruvate	Glycolysis related metabolites	F5_MENTORG	Other mental disorders due to brain damage and dysfunction and to physical disease	V Mental and behavioural disorders (F5_)	MR_leadvarsCS	62	0.00742399	0.115282	0.948653	59.1062	0.544866	0.984521	0.120322	0.183878	0.515382	FALSE
Lactate	Lactate	Glycolysis related metabolites	CD2_BENIGN_RECTUM	Benign neoplasm: Rectum	II Neoplasms from hospital discharges (CD2_)	MR_leadvarsCS	42	0.0109648	0.170274	0.948656	58.3371	0.0385457	0.984521	0.174933	0.419243	0.678719	FALSE
Ala	Alanine	Amino acids	G6_NEUATR	Systemic atrophies primarily affecting the central nervous system	VI Diseases of the nervous system (G6_)	MR_specificNMR	42	0.0228592	0.355135	0.948677	37.803	0.613508	0.984521	0.838855	0.762667	0.277953	FALSE
Val	Valine	Amino acids	I9_SAHANEUR	Aneurysms, operations, SAH	IX Diseases of the circulatory system (I9_)	MR_specificNMR	31	0.0133246	0.207075	0.948694	35.4172	0.227777	0.984522	0.0551297	0.364847	0.88094	FALSE
Ile	Isoleucine	Amino acids	K11_GULC	Gastric ulcer	XI Diseases of the digestive system (K11_)	MR_leadvarsCS	39	-0.00913229	0.141964	0.948709	50.3593	0.0865109	0.984522	-0.110656	0.246238	0.655775	FALSE
ApoB	Apolipoprotein B	Apolipoproteins	F5_MOODOTH	Other and unspecified mood [affective] disorders	V Mental and behavioural disorders (F5_)	MR_leadvarsCS	67	0.00639842	0.0995328	0.948744	64.0143	0.546325	0.984543	0.125724	0.14131	0.376907	FALSE
Lactate	Lactate	Glycolysis related metabolites	I9_POSTAMI	Status post-ami	IX Diseases of the circulatory system (I9_)	MR_leadvarsCS	42	0.0166092	0.258447	0.948759	72.044	0.00194901	0.984543	0.0330281	0.638041	0.958974	FALSE
Pyruvate	Pyruvate	Glycolysis related metabolites	F5_INSOMNIA	Insomnia	V Mental and behavioural disorders (F5_)	MR_sentinels	48	0.00659597	0.102722	0.948801	51.6425	0.297292	0.984572	0.0995754	0.168425	0.55727	FALSE
Citrate	Citrate	Glycolysis related metabolites	OTHER_SYSTCON_FG	Other systemic involvement of connective tissue (FG)	Rheuma endpoints	MR_specificNMR	40	-0.00528871	0.0824511	0.948856	47.3979	0.167421	0.984609	-0.0532299	0.113063	0.640475	FALSE
Glucose	Glucose	Glycolysis related metabolites	M13_MCTD	Mixed connective tissue disease	XIII Diseases of the musculoskeletal system and connective tissue (M13_)	MR_specificNMR_specificPhenome	18	0.0285987	0.44595	0.948867	12.8111	0.748739	0.984609	2.35073	1.07149	0.0433564	FALSE
Creatinine	Creatinine	Fluid balance	H7_HYPERMETRO	Hypermetropia	VII Diseases of the eye and adnexa (H7_)	MR_sentinels	178	0.00844334	0.131703	0.948883	188.404	0.264735	0.984611	0.109852	0.308396	0.722114	FALSE
Ile	Isoleucine	Amino acids	L12_PIGPURPDERM	Pigmented purpuric dermatosis	XII Diseases of the skin and subcutaneous tissue (L12_)	MR_leadvarsCS	39	-0.0383693	0.598803	0.948909	25.6514	0.936857	0.984623	-0.646343	1.03138	0.534719	FALSE
ApoB	Apolipoprotein B	Apolipoproteins	FTD	Frontotemporal dementia	Neurological endpoints	MR_sentinels	50	-0.030293	0.47393	0.949035	46.7224	0.565947	0.984634	-0.644561	0.665541	0.337661	FALSE
bOHbutyrate	3-Hydroxybutyrate	Ketone bodies	CD2_BENIGN_SALIVARY	Benign neoplasm of major salivary glands	II Neoplasms from hospital discharges (CD2_)	MR_leadvarsCS	32	-0.0117339	0.183336	0.948969	22.833	0.855131	0.984634	-0.600227	0.389442	0.13374	FALSE
Gly	Glycine	Amino acids	F5_BIPO	Bipolar affective disorders	V Mental and behavioural disorders (F5_)	MR_specificNMR_specificPhenome	32	-0.00930145	0.145373	0.948983	53.7053	0.00691339	0.984634	-0.0593917	0.193677	0.761225	FALSE
ApoB	Apolipoprotein B	Apolipoproteins	N14_URETHRALSTRICT	Urethral stricture	XIV Diseases of the genitourinary system (N14_)	MR_leadvarsCS	67	-0.00811935	0.126998	0.949024	77.4436	0.158427	0.984634	-0.00198814	0.180594	0.99125	FALSE
Citrate	Citrate	Glycolysis related metabolites	C3_BRONCHUS_LUNG_EXALLC	Malignant neoplasm of bronchus and lung (controls excluding all cancers)	II Neoplasms, from cancer register (ICD-O-3)	MR_specificNMR	40	-0.00575159	0.0898343	0.948951	37.7883	0.525068	0.984634	-0.0540097	0.122192	0.660989	FALSE
Ile	Isoleucine	Amino acids	N14_MALEGEN	Diseases of male genital organs	XIV Diseases of the genitourinary system (N14_)	MR_leadvarsCS	38	0.0035645	0.0557683	0.949037	42.281	0.253464	0.984634	0.0343338	0.0969218	0.725224	FALSE
Creatinine	Creatinine	Fluid balance	FG_CARDMYO	Cardiomyopathy (excluding other)	Cardiometabolic endpoints	MR_leadvarsCS	253	0.00587652	0.0917989	0.948958	333.866	0.000415974	0.984634	0.260331	0.210302	0.216912	FALSE
Leu	Leucine	Amino acids	H8_VESTIBNEUR	Vestibular neuronitis	VIII Diseases of the ear and mastoid process (H8_)	MR_specificNMR	12	0.019983	0.312567	0.949025	7.17662	0.784605	0.984634	0.136141	0.381969	0.728932	FALSE
Ala	Alanine	Amino acids	M13_GIANTCELL	Giant cell arteritis	XIII Diseases of the musculoskeletal system and connective tissue (M13_)	MR_specificNMR_specificPhenome	35	0.0258536	0.404617	0.949053	36.7868	0.341065	0.984635	0.242712	0.87925	0.784236	FALSE
Gln	Glutamine	Amino acids	AD_LO_EXMORE	Alzheimer‚Äôs disease (Late onset) (more control exclusions)	Neurological endpoints	MR_specificNMR	54	0.0102014	0.159791	0.949096	35.7293	0.966972	0.984664	0.642322	0.440182	0.150519	FALSE
Ile	Isoleucine	Amino acids	L12_INFECT_SKIN_OTHER	Other local infections of skin and subcutaneous tissue	XII Diseases of the skin and subcutaneous tissue (L12_)	MR_leadvarsCS	39	-0.0109326	0.171344	0.949125	36.4931	0.539182	0.984665	-0.212628	0.294868	0.475384	FALSE
Leu	Leucine	Amino acids	E4_CARBONAS	Disorder of carbohydrate metabolism, other/unspecified	IV Endocrine, nutritional and metabolic diseases (E4_)	MR_specificNMR	12	0.108994	1.70795	0.949117	11.7456	0.383069	0.984665	0.106083	2.19741	0.962446	FALSE
Tyr	Tyrosine	Amino acids	E4_METABONAS	Metabolic disorder, other/unspecified	IV Endocrine, nutritional and metabolic diseases (E4_)	MR_sentinels	78	-0.040167	0.631436	0.949279	75.2751	0.534344	0.984747	-0.553837	0.974263	0.571393	FALSE
Acetate	Acetate	Ketone bodies	CD2_BENIGN_SALIVARY_KNOWN	Benign neoplasm: salivary glands, exclude unknown (D119)	II Neoplasms from hospital discharges (CD2_)	MR_leadvarsCS	20	-0.0168004	0.264154	0.949288	14.7472	0.738524	0.984747	-0.781542	0.460368	0.106796	FALSE
Creatinine	Creatinine	Fluid balance	F5_EMOCHILD	Emotional disorders and disorders of social functioning with onset specific to childhood	V Mental and behavioural disorders (F5_)	MR_specificNMR_specificPhenome	134	-0.0122922	0.193132	0.949251	121.293	0.757665	0.984747	-0.530114	0.503966	0.294774	FALSE
Pyruvate	Pyruvate	Glycolysis related metabolites	C3_STOMACH_EXALLC	Malignant neoplasm of stomach (controls excluding all cancers)	II Neoplasms, from cancer register (ICD-O-3)	MR_leadvarsCS	62	-0.0114897	0.18067	0.949293	71.0891	0.176953	0.984747	-0.125831	0.288853	0.664674	FALSE
Ala	Alanine	Amino acids	N14_CALCULOWER	Calculus of lower urinary tract	XIV Diseases of the genitourinary system (N14_)	MR_leadvarsCS	165	-0.00832681	0.130797	0.949239	179.545	0.19238	0.984747	-0.250568	0.245882	0.309684	FALSE
Glucose	Glucose	Glycolysis related metabolites	CD2_BENIGN_BONE_LONG_LOWER	Benign neoplasm: Long bones of lower limb	II Neoplasms from hospital discharges (CD2_)	MR_specificNMR_specificPhenome	18	0.0402243	0.631997	0.949252	4.93837	0.997939	0.984747	0.0853332	1.51533	0.95579	FALSE
Acetoacetate	Acetoacetate	Ketone bodies	F5_NEUROTICOTH	Other neurotic disorders	V Mental and behavioural disorders (F5_)	MR_sentinels	14	0.0286131	0.450142	0.949317	14.4893	0.340311	0.984757	0.11387	0.939716	0.905558	FALSE
Ile	Isoleucine	Amino acids	Z21_KIDNEY_TRANSPLANT_STATUS	Kidney transplant status	XXI Factors influencing health status and contact with health services (Z21_)	MR_specificNMR	12	-0.0270944	0.426672	0.949367	10.6875	0.4698	0.984786	-0.28884	0.648409	0.665476	FALSE
Lactate	Lactate	Glycolysis related metabolites	G6_EPIPAROX	Episodal and paroxysmal disorders	VI Diseases of the nervous system (G6_)	MR_specificNMR	13	0.00676082	0.106483	0.949375	14.2501	0.285021	0.984786	0.173336	0.326318	0.605848	FALSE
Ala	Alanine	Amino acids	N14_ENDOMETRIOSIS_UTERUS	Adenomyosis (Endometriosis of uterus)	XIV Diseases of the genitourinary system (N14_)	MR_sentinels	104	0.00563575	0.0888155	0.949405	118.564	0.14006	0.984796	0.044352	0.176912	0.80255	FALSE
Albumin	Albumin	Fluid balance	L12_LICHENSIMPLEX	Lichen simplex chronicus	XII Diseases of the skin and subcutaneous tissue (L12_)	MR_sentinels	98	0.0120203	0.189464	0.949413	97.3693	0.470364	0.984796	0.513861	0.292105	0.0817352	FALSE
Ile	Isoleucine	Amino acids	H8_OTORRHOEA	Otorrhoea	VIII Diseases of the ear and mastoid process (H8_)	MR_sentinels	29	0.0889569	1.40294	0.949442	33.8007	0.207512	0.98481	1.82676	2.7285	0.508855	FALSE
Phe	Phenylalanine	Amino acids	M13_HAMMERTOE	Other hammer toe(s) (acquired)	XIII Diseases of the musculoskeletal system and connective tissue (M13_)	MR_sentinels	16	-0.00883274	0.139461	0.9495	16.854	0.327666	0.98484	-0.01888	0.22416	0.93407	FALSE
Gln	Glutamine	Amino acids	ST19_FRACT_SKULL_FACIAL_BONES	Fracture of skull and facial bones	XIX Injury, poisoning and certain other consequences of external causes (ST19_)	MR_sentinels	125	-0.00298038	0.0470534	0.949495	127.381	0.399339	0.98484	-0.0114175	0.0664903	0.863942	FALSE
Leu	Leucine	Amino acids	D3_ACQHAEMOLYTICANAEMIANAS	Other and unspecified acquired haemolytic anaemias	III Diseases of the blood and blood-forming organs and certain disorders involving the immune mechanism (D3_)	MR_specificNMR	12	-0.0790277	1.24923	0.949559	16.8291	0.113034	0.984855	-0.597528	1.57803	0.712859	FALSE
Pyruvate	Pyruvate	Glycolysis related metabolites	F5_ALZHDEMENT	Dementia in Alzheimer disease	V Mental and behavioural disorders (F5_)	MR_specificNMR_specificPhenome	23	0.0112636	0.178044	0.949557	22.229	0.446293	0.984855	0.259388	0.303824	0.40288	FALSE
Val	Valine	Amino acids	CONGEN_HEART_ARTER	Congenital malformations of heart and great arteries	Cardiometabolic endpoints	MR_specificNMR	31	0.0141048	0.22286	0.949536	31.8804	0.373112	0.984855	0.109242	0.390853	0.781848	FALSE
Phe	Phenylalanine	Amino acids	G6_MYOMUSCINOTH	Disorders of myoneural junction and muscle in diseases classified elsewhere	VI Diseases of the nervous system (G6_)	MR_leadvarsCS	20	-0.0539942	0.854509	0.949617	35.3855	0.0125457	0.984861	-1.11876	1.24083	0.379167	FALSE
Ile	Isoleucine	Amino acids	CD2_BENIGN_PAROTID	Benign neoplasm: Parotid gland	II Neoplasms from hospital discharges (CD2_)	MR_specificNMR	12	-0.0262227	0.415028	0.949621	16.3579	0.128356	0.984861	-0.114261	0.648515	0.863663	FALSE
Acetone	Acetone	Ketone bodies	K11_HERING	Inguinal hernia	XI Diseases of the digestive system (K11_)	MR_sentinels	22	-0.00609678	0.0964296	0.949587	32.785	0.048656	0.984861	-0.128202	0.175686	0.474021	FALSE
Tyr	Tyrosine	Amino acids	N14_MESNRUIRREG	Excessive, frequent and irregular menstruation	XIV Diseases of the genitourinary system (N14_)	MR_sentinels	76	0.00258541	0.0409335	0.949638	118.728	0.000973998	0.984861	0.0359919	0.0631739	0.570588	FALSE
bOHbutyrate	3-Hydroxybutyrate	Ketone bodies	K11_OTHDIG	Other diseases of the digestive system	XI Diseases of the digestive system (K11_)	MR_leadvarsCS	32	0.0059844	0.0947748	0.949652	46.6788	0.0350717	0.984861	0.258985	0.19785	0.200474	FALSE
Gly	Glycine	Amino acids	H7_EYELIDDEGEN	Other degenerative disorders of eyelid and periocular area	VII Diseases of the eye and adnexa (H7_)	MR_specificNMR	42	0.0560118	0.886679	0.949631	41.5037	0.448668	0.984861	0.855377	1.19906	0.479757	FALSE
Glucose	Glucose	Glycolysis related metabolites	I9_AORTDIS	Dissection of aorta	IX Diseases of the circulatory system (I9_)	MR_specificNMR	32	-0.0300278	0.47569	0.949667	19.5629	0.944719	0.984861	-1.0675	1.36915	0.441686	FALSE
Ala	Alanine	Amino acids	I9_LYMPHADE	Nonspecific lymphadenitis	IX Diseases of the circulatory system (I9_)	MR_specificNMR	42	-0.0171624	0.272402	0.949763	29.2812	0.914281	0.984863	-0.372176	0.584963	0.528245	FALSE
Tyr	Tyrosine	Amino acids	I9_ARTOTH	Other diseases of arteries and capillaries	IX Diseases of the circulatory system (I9_)	MR_specificNMR_specificPhenome	19	-0.0111077	0.176322	0.949769	26.9498	0.0799409	0.984863	-0.0643705	0.23092	0.783794	FALSE
Gln	Glutamine	Amino acids	SLE_FG	SLE (Finngen)	Rheuma endpoints	MR_sentinels	124	-0.00871091	0.138178	0.949734	153.05	0.0343306	0.984863	-0.0172148	0.195018	0.929805	FALSE
Acetone	Acetone	Ketone bodies	D3_ANAEMIA_IRONDEF	Iron deficiency anaemia	III Diseases of the blood and blood-forming organs and certain disorders involving the immune mechanism (D3_)	MR_sentinels	22	-0.00702994	0.111597	0.949771	23.0327	0.342239	0.984863	-0.0465116	0.206288	0.823903	FALSE
Citrate	Citrate	Glycolysis related metabolites	N14_BREAST	Disorders of breast	XIV Diseases of the genitourinary system (N14_)	MR_specificNMR_specificPhenome	33	0.00350589	0.0556167	0.949737	18.3851	0.973977	0.984863	0.079507	0.0776007	0.313497	FALSE
Glucose	Glucose	Glycolysis related metabolites	H7_IRIDOCHRONIC	Chronic iridocyclitis	VII Diseases of the eye and adnexa (H7_)	MR_specificNMR	32	0.0233252	0.370144	0.949753	30.6149	0.485733	0.984863	1.21243	1.06717	0.264903	FALSE
Citrate	Citrate	Glycolysis related metabolites	I9_CEREBAMY	Cerebral amyloid angiopathy	IX Diseases of the circulatory system (I9_)	MR_specificNMR	40	0.0483206	0.76701	0.949768	41.4657	0.363659	0.984863	0.445289	1.05534	0.675448	FALSE
Citrate	Citrate	Glycolysis related metabolites	M13_EARLY_LUMBAR_PROLAPSE	Early lumbar disc prolapse, operated	XIII Diseases of the musculoskeletal system and connective tissue (M13_)	MR_specificNMR	40	0.00474875	0.0754188	0.949794	40.7796	0.392115	0.984871	0.096613	0.101658	0.347927	FALSE
Tyr	Tyrosine	Amino acids	FTD	Frontotemporal dementia	Neurological endpoints	MR_specificNMR	23	-0.0420573	0.669741	0.949929	15.9524	0.818243	0.984884	-0.555383	0.848759	0.519991	FALSE
His	Histidine	Amino acids	AUTOHEP	Autoimmune hepatitis	XI Diseases of the digestive system (K11_)	MR_leadvarsCS	66	-0.0328735	0.523525	0.949932	68.684	0.353667	0.984884	-0.509328	0.93877	0.589326	FALSE
Gln	Glutamine	Amino acids	I9_VARICVESOTH	Varicose veins of other sites	IX Diseases of the circulatory system (I9_)	MR_specificNMR	56	-0.0187171	0.298264	0.949963	74.7695	0.0392851	0.984884	-0.0553624	0.817926	0.946285	FALSE
Glucose	Glucose	Glycolysis related metabolites	E4_GOITREDIFF	Nontoxic diffuse goitre	IV Endocrine, nutritional and metabolic diseases (E4_)	MR_sentinels	65	-0.0154122	0.245447	0.949932	70.2901	0.275173	0.984884	-0.178516	0.46138	0.700122	FALSE
Acetone	Acetone	Ketone bodies	K11_ACUTPANC	Acute pancreatitis	XI Diseases of the digestive system (K11_)	MR_leadvarsCS	29	-0.0115569	0.18378	0.949858	47.2809	0.012792	0.984884	-0.0508811	0.333404	0.87984	FALSE
Ala	Alanine	Amino acids	L12_PSORI_NAS	Other and unspecified psoriasis	XII Diseases of the skin and subcutaneous tissue (L12_)	MR_sentinels	115	-0.00872208	0.138915	0.949936	150.443	0.0125848	0.984884	-0.0586591	0.27317	0.830361	FALSE
Leu	Leucine	Amino acids	C3_BASAL_CELL_CARCINOMA_EXALLC	Basal cell carcinoma (controls excluding all cancers)	II Neoplasms, from cancer register (ICD-O-3)	MR_specificNMR_specificPhenome	11	-0.00771046	0.122828	0.949946	7.21149	0.70534	0.984884	-0.06686	0.147952	0.662033	FALSE
LDL_C	LDL Cholesterol	Cholesterol	PRIM_COXARTHROSIS	Primary coxarthrosis, bilateral	Rheuma endpoints	MR_sentinels	50	-0.00507792	0.0809979	0.950012	104.283	7.20997e-06	0.984884	-0.00123825	0.107913	0.990892	FALSE
Gly	Glycine	Amino acids	L12_ACTINKERA	Actinic keratosis	XII Diseases of the skin and subcutaneous tissue (L12_)	MR_sentinels	99	-0.00154013	0.0245613	0.950001	115.134	0.113906	0.984884	-0.00353108	0.0274163	0.897786	FALSE
Albumin	Albumin	Fluid balance	M13_DORSOPATHY	Dorsopathies	XIII Diseases of the musculoskeletal system and connective tissue (M13_)	MR_specificNMR_specificPhenome	42	0.00380222	0.060586	0.94996	66.9731	0.00638971	0.984884	0.162934	0.125303	0.200934	FALSE
Citrate	Citrate	Glycolysis related metabolites	K11_CARIES_DENTIN	Dentinal caries	XI Diseases of the digestive system (K11_)	MR_sentinels	86	0.00456337	0.0727412	0.949978	88.8768	0.365461	0.984884	0.146654	0.142093	0.304989	FALSE
Val	Valine	Amino acids	O15_RETAINED_PLAC_MEMB_NO_HEAMORRH	Retained placenta and membranes, without haemorrhage	XV Pregnancy, childbirth and the puerperium (O15_)	MR_leadvarsCS	104	0.00737689	0.117331	0.949868	87.4293	0.863863	0.984884	0.0865646	0.226533	0.703162	FALSE
Acetoacetate	Acetoacetate	Ketone bodies	H7_ALLERGICCONJUNCTIVITIS	Allergic conjunctivitis	VII Diseases of the eye and adnexa (H7_)	MR_leadvarsCS	19	0.00871106	0.138588	0.949881	32.6916	0.0181827	0.984884	0.319777	0.255893	0.228359	FALSE
Tyr	Tyrosine	Amino acids	COPD_OPPORTUNIST_INFECTIONS	COPD related to chronic (opportunist) infections	COPD and related endpoints	MR_specificNMR	23	0.0257341	0.410303	0.94999	39.788	0.011445	0.984884	0.366712	0.517321	0.486202	FALSE
Acetoacetate	Acetoacetate	Ketone bodies	CD2_BENIGN_SKIN	Other benign neoplasms of skin	II Neoplasms from hospital discharges (CD2_)	MR_leadvarsCS	19	0.00831243	0.13276	0.950075	15.431	0.63219	0.984934	0.0400208	0.252275	0.875822	FALSE
Val	Valine	Amino acids	J10_TONSILLECTOMY	Tonsillectomy and adenotomy	X Diseases of the respiratory system (J10_)	MR_specificNMR_specificPhenome	27	0.00634464	0.101373	0.950095	32.6945	0.171147	0.98494	0.120149	0.17168	0.490487	FALSE
Ile	Isoleucine	Amino acids	CD2_BENIGN_MELANOCYTIC_LOWERLIMB	Melanocytic naevi of lower limb, including hip	II Neoplasms from hospital discharges (CD2_)	MR_specificNMR	12	-0.0291355	0.465859	0.950132	8.66338	0.652932	0.984947	-0.133807	0.696015	0.851396	FALSE
His	Histidine	Amino acids	J10_ASBESTPNEUMOC	Pneumoconiosis due to asbestos and other mineral fibres	X Diseases of the respiratory system (J10_)	MR_leadvarsCS	66	-0.0180268	0.288225	0.95013	62.344	0.570435	0.984947	-0.428665	0.51252	0.406049	FALSE
bOHbutyrate	3-Hydroxybutyrate	Ketone bodies	CD2_BENIGN_NASOPHARYNX	Benign neoplasm: Nasopharynx	II Neoplasms from hospital discharges (CD2_)	MR_leadvarsCS	32	-0.0447471	0.716516	0.950204	36.9577	0.212877	0.984949	-1.52812	1.51355	0.320748	FALSE
His	Histidine	Amino acids	H7_PARASTRA4	Fourth [trochlear] nerve palsy	VII Diseases of the eye and adnexa (H7_)	MR_specificNMR	15	-0.0404381	0.647528	0.950204	14.5691	0.408226	0.984949	-0.704954	1.25016	0.582426	FALSE
Phe	Phenylalanine	Amino acids	N14_CALCULOWER	Calculus of lower urinary tract	XIV Diseases of the genitourinary system (N14_)	MR_sentinels	17	0.0165601	0.264899	0.950153	17.7584	0.338235	0.984949	0.185029	0.416381	0.663116	FALSE
Lactate	Lactate	Glycolysis related metabolites	N14_ENDOMETRIOSIS_RECTPVAGSEPT_VAGINA	Endometriosis of rectovaginal septum and vagina	XIV Diseases of the genitourinary system (N14_)	MR_specificNMR	11	0.0360549	0.577369	0.950207	8.97613	0.53437	0.984949	0.657006	1.63632	0.697409	FALSE
bOHbutyrate	3-Hydroxybutyrate	Ketone bodies	CD2_PRIMARY_LYMPHOID_HEMATOPOIETIC_NAS_EXALLC	Other and unspecified malignant neoplasms of lymphoid, haematopoietic and related tissue (controls excluding all cancers)	II Neoplasms from hospital discharges (CD2_)	MR_sentinels	23	0.0519108	0.830691	0.950172	31.6629	0.0833269	0.984949	0.695313	1.68486	0.684022	FALSE
Lactate	Lactate	Glycolysis related metabolites	M13_ENTESOPATHYNAS	Other/unspecified enthesopathies, not elsewhere classified	XIII Diseases of the musculoskeletal system and connective tissue (M13_)	MR_leadvarsCS	42	-0.0118902	0.190473	0.950225	36.3629	0.676649	0.984953	-0.197339	0.46453	0.673248	FALSE
Ala	Alanine	Amino acids	N14_FEMALE_GENITAL_LSIL	LSIL lesion of the cervix uteri, vagina or vulva	XIV Diseases of the genitourinary system (N14_)	MR_leadvarsCS	164	-0.00473885	0.0760152	0.950291	180.129	0.170051	0.984991	-0.0741089	0.144474	0.60868	FALSE
Albumin	Albumin	Fluid balance	CD2_BENIGN_BONE_LONG_LOWER	Benign neoplasm: Long bones of lower limb	II Neoplasms from hospital discharges (CD2_)	MR_specificNMR	56	0.025599	0.410603	0.950288	70.6467	0.0760331	0.984991	0.708826	0.871982	0.41985	FALSE
Albumin	Albumin	Fluid balance	K11_ERUPTION	Tooth eruption problems	XI Diseases of the digestive system (K11_)	MR_specificNMR_specificPhenome	43	0.0122271	0.196254	0.950322	41.1243	0.509281	0.985007	0.0929849	0.414462	0.823599	FALSE
Leu	Leucine	Amino acids	M13_ENTESOPATHYLOW	Enthesopathies of lower limb, excluding foot	XIII Diseases of the musculoskeletal system and connective tissue (M13_)	MR_specificNMR_specificPhenome	11	-0.0114217	0.183395	0.950341	5.28425	0.871399	0.985012	-0.0645198	0.221648	0.777578	FALSE
Leu	Leucine	Amino acids	CD2_IMMUNOPROLIFERATIVE_EXALLC	Malignant immunoproliferative diseases (controls excluding all cancers)	II Neoplasms from hospital discharges (CD2_)	MR_specificNMR_specificPhenome	11	-0.0753991	1.21717	0.950606	13.7932	0.182636	0.985077	-0.359661	1.54112	0.820691	FALSE
Citrate	Citrate	Glycolysis related metabolites	H7_MODVISIMPMONOC	Moderate visual impairment, monocular	VII Diseases of the eye and adnexa (H7_)	MR_specificNMR_specificPhenome	33	-0.0437758	0.706164	0.95057	37.2887	0.238795	0.985077	-1.83384	0.895867	0.0492156	FALSE
GlycA	Glycoprotein Acetyls	Inflammation	G6_AUTONOM	Autonomic disorders	VI Diseases of the nervous system (G6_)	MR_specificNMR	41	-0.0352906	0.569665	0.950603	32.1524	0.806884	0.985077	-0.458812	1.91024	0.811444	FALSE
His	Histidine	Amino acids	Q17_RVOTO	Right ventricular outflow tract obstruction	XVII Congenital malformations, deformations and chromosomal abnormalities (Q17)	MR_leadvarsCS	66	-0.0328209	0.529971	0.950619	79.9086	0.100867	0.985077	-0.440713	0.951191	0.644702	FALSE
Ile	Isoleucine	Amino acids	ULCEROTH	Other ulcerative colitis	Gastrointestinal endpoints	MR_specificNMR_specificPhenome	11	-0.0285405	0.459013	0.950421	13.5578	0.194132	0.985077	-0.575088	0.703957	0.435056	FALSE
Pyruvate	Pyruvate	Glycolysis related metabolites	L12_FOLLICULARNAS	Other and unspecified follicular disorders	XII Diseases of the skin and subcutaneous tissue (L12_)	MR_specificNMR_specificPhenome	23	-0.0250193	0.40404	0.950624	23.9898	0.347766	0.985077	-0.281865	0.705969	0.693734	FALSE
Tyr	Tyrosine	Amino acids	G6_PARDIPLE	Paraplegia, diplegia of upper limbs	VI Diseases of the nervous system (G6_)	MR_specificNMR_specificPhenome	19	-0.0244619	0.394838	0.950599	29.3942	0.0437694	0.985077	-0.236723	0.512936	0.650285	FALSE
Gln	Glutamine	Amino acids	H8_EXT_OTH	Other otitis externa (chronic)	VIII Diseases of the ear and mastoid process (H8_)	MR_specificNMR_specificPhenome	51	-0.0172536	0.27757	0.950436	49.8945	0.477597	0.985077	-0.958539	0.724024	0.191678	FALSE
Leu	Leucine	Amino acids	K11_STOMATITIS	Stomatitis and related lesions	XI Diseases of the digestive system (K11_)	MR_leadvarsCS	56	-0.0101022	0.162729	0.950499	61.6983	0.249066	0.985077	-0.212482	0.260422	0.418133	FALSE
His	Histidine	Amino acids	N14_POLYPFEMGEN	Polyp of the female genital tract	XIV Diseases of the genitourinary system (N14_)	MR_sentinels	43	0.00449633	0.0724328	0.950502	40.4853	0.537546	0.985077	0.011823	0.123714	0.92433	FALSE
Acetone	Acetone	Ketone bodies	ST19_FRACT_LOWER_LEG_INCLU_ANKLE	Fracture of lower leg, including ankle	XIX Injury, poisoning and certain other consequences of external causes (ST19_)	MR_leadvarsCS	29	0.00548967	0.088525	0.950553	34.8758	0.173512	0.985077	0.183146	0.155327	0.248645	FALSE
GlycA	Glycoprotein Acetyls	Inflammation	AUTOIMMUNE_NONTHYROID	Autoimmune diseases excluding thyroid diseases	Diseases marked as autimmune origin	MR_specificNMR_specificPhenome	26	0.00815935	0.131378	0.950479	62.4417	4.77845e-05	0.985077	0.208178	0.380496	0.589345	FALSE
His	Histidine	Amino acids	AB1_HERPES_SIMPLEX	Herpesviral [herpes simplex] infections	I Certain infectious and parasitic diseases (AB1_)	MR_sentinels	47	0.0101293	0.163253	0.950526	68.7582	0.0164596	0.985077	0.225667	0.279524	0.423724	FALSE
Citrate	Citrate	Glycolysis related metabolites	I9_E_DRONE	Dronedarone medication	IX Diseases of the circulatory system (I9_)	MR_leadvarsCS	109	0.0116321	0.187248	0.950466	120.881	0.187064	0.985077	0.0773021	0.295372	0.794047	FALSE
Ile	Isoleucine	Amino acids	CD2_BENIGN_OTHER_NOS	Benign neoplasm of other and unspecified sites	II Neoplasms from hospital discharges (CD2_)	MR_specificNMR	12	0.0334124	0.539365	0.950604	5.96795	0.875494	0.985077	0.413254	0.80664	0.619554	FALSE
Pyruvate	Pyruvate	Glycolysis related metabolites	E4_PCOS_CONCORTIUM	Polycystic ovarian syndrome, consortium definition	IV Endocrine, nutritional and metabolic diseases (E4_)	MR_specificNMR	31	0.00326012	0.0526798	0.950654	29.3253	0.500562	0.985078	0.00466281	0.0806826	0.954311	FALSE
GlycA	Glycoprotein Acetyls	Inflammation	E4_THYROIDITNAS	Thyroiditis, unspecified	IV Endocrine, nutritional and metabolic diseases (E4_)	MR_specificNMR	40	0.041912	0.67712	0.950644	30.4607	0.834244	0.985078	0.227663	2.28379	0.921117	FALSE
Gly	Glycine	Amino acids	K11_MAXIL_HYPOPL	Maxillary hypoplasia	XI Diseases of the digestive system (K11_)	MR_leadvarsCS	124	-0.0331331	0.536495	0.950755	141.302	0.123924	0.985113	-0.0763969	0.819196	0.925851	FALSE
Glucose	Glucose	Glycolysis related metabolites	E4_OBESITYXTRMALV	Extreme obesity with alveolar hypoventilation	IV Endocrine, nutritional and metabolic diseases (E4_)	MR_specificNMR	32	-0.0275878	0.446972	0.950785	34.1641	0.318096	0.985113	-0.796773	1.29564	0.543215	FALSE
Albumin	Albumin	Fluid balance	I9_AF	Atrial fibrillation and flutter	IX Diseases of the circulatory system (I9_)	MR_specificNMR_specificPhenome	39	-0.00801606	0.129829	0.950767	73.1498	0.000527459	0.985113	-0.0378659	0.27336	0.89058	FALSE
Ile	Isoleucine	Amino acids	F5_STRESSOTH	Other reaction to severe stress, and adjustment disorders	V Mental and behavioural disorders (F5_)	MR_sentinels	29	-0.00629342	0.101977	0.95079	30.2062	0.353429	0.985113	-0.0107687	0.205775	0.958649	FALSE
GlycA	Glycoprotein Acetyls	Inflammation	J10_NECROTIC	Suppurative and necrotic conditions of lower respiratory tract	X Diseases of the respiratory system (J10_)	MR_leadvarsCS	196	0.00640243	0.103589	0.950717	163.364	0.951902	0.985113	0.0340802	0.158733	0.830226	FALSE
Creatinine	Creatinine	Fluid balance	C3_STOMACH_ADENO_EXALLC	Adenocarcinoma and papillary adenocarcinoma of stomach (controls excluding all cancers)	II Neoplasms, from cancer register (ICD-O-3)	MR_leadvarsCS	253	0.0114715	0.185588	0.950713	277.469	0.129694	0.985113	0.220523	0.424935	0.604248	FALSE
Acetone	Acetone	Ketone bodies	E4_PCOS_BROAD	Polycystic ovarian syndrome, broad definition	IV Endocrine, nutritional and metabolic diseases (E4_)	MR_sentinels	22	0.0141687	0.229535	0.95078	24.3305	0.277321	0.985113	0.739916	0.385539	0.0693456	FALSE
GlycA	Glycoprotein Acetyls	Inflammation	CD2_MYELOID_LEUKAEMIA_EXALLC	Myeloid leukaemia (controls excluding all cancers)	II Neoplasms from hospital discharges (CD2_)	MR_specificNMR_specificPhenome	26	0.0448073	0.726598	0.950828	30.1011	0.220525	0.985136	1.59672	2.09272	0.452906	FALSE
Acetate	Acetate	Ketone bodies	ASTHMA_EOSINOPHIL_SUGG	Suggestive for eosinophilic asthma	Comorbidities of Asthma	MR_leadvarsCS	21	-0.0156441	0.254037	0.950896	14.5687	0.800532	0.985171	-0.110808	0.446058	0.806477	FALSE
Acetoacetate	Acetoacetate	Ketone bodies	K11_GASTRODUOULC	Gastroduodenal ulcer	XI Diseases of the digestive system (K11_)	MR_leadvarsCS	19	-0.0106926	0.173665	0.950905	21.7409	0.24369	0.985171	-0.586571	0.300536	0.0676419	FALSE
GlycA	Glycoprotein Acetyls	Inflammation	K11_MALABSORB	Intestinal malabsorption	XI Diseases of the digestive system (K11_)	MR_sentinels	138	0.00798263	0.129603	0.950887	163.217	0.0627073	0.985171	0.0707674	0.194716	0.716841	FALSE
Ala	Alanine	Amino acids	H8_SUP_ACUTE	Acute suppurative otitis media	VIII Diseases of the ear and mastoid process (H8_)	MR_specificNMR_specificPhenome	35	-0.0091853	0.149502	0.951009	48.0196	0.0560478	0.985238	-0.229082	0.323343	0.483623	FALSE
Lactate	Lactate	Glycolysis related metabolites	M13_OSTEOMYELITIS	Osteomyelitis	XIII Diseases of the musculoskeletal system and connective tissue (M13_)	MR_sentinels	39	0.0163047	0.265403	0.951014	47.4556	0.139865	0.985238	0.953996	0.654398	0.153326	FALSE
Tyr	Tyrosine	Amino acids	NASH	Nonalcoholic steatohepatitis	Gastrointestinal endpoints	MR_specificNMR_specificPhenome	19	0.0341475	0.555618	0.950994	15.1301	0.653018	0.985238	0.336807	0.711943	0.642173	FALSE
Leu	Leucine	Amino acids	F5_SPEECH	Specific development disorders of speech and language	V Mental and behavioural disorders (F5_)	MR_specificNMR_specificPhenome	11	0.0250805	0.408666	0.951063	11.6735	0.307501	0.985274	0.154046	0.514725	0.771525	FALSE
His	Histidine	Amino acids	K11_OTHDIG	Other diseases of the digestive system	XI Diseases of the digestive system (K11_)	MR_specificNMR	15	-0.00825461	0.134629	0.951109	16.89	0.262086	0.985306	-0.0498615	0.263092	0.852611	FALSE
His	Histidine	Amino acids	O15_LABOUR_PELVIC_ABNORM	Obstructed labour due to maternal pelvic abnormality	XV Pregnancy, childbirth and the puerperium (O15_)	MR_specificNMR	15	0.013986	0.228224	0.951135	14.3334	0.425179	0.985317	0.485919	0.426024	0.274618	FALSE
Val	Valine	Amino acids	CD2_BENIGN_MELANOCYTIC_EAR	Melanocytic naevi of ear and external auricular canal	II Neoplasms from hospital discharges (CD2_)	MR_sentinels	76	-0.038803	0.634513	0.951237	98.5136	0.0357229	0.985332	-0.516129	1.08252	0.634919	FALSE
Citrate	Citrate	Glycolysis related metabolites	H7_CHALAZION	Chalazion	VII Diseases of the eye and adnexa (H7_)	MR_leadvarsCS	108	-0.00600024	0.0979741	0.951166	152.193	0.00270276	0.985332	-0.0567704	0.154561	0.714127	FALSE
Pyruvate	Pyruvate	Glycolysis related metabolites	CD2_INSITU_CERVIX_UTERI_EXALLC	Carcinoma in situ of cervix uteri (controls excluding all cancers)	II Neoplasms from hospital discharges (CD2_)	MR_leadvarsCS	60	0.00748663	0.122284	0.951181	48.7708	0.826393	0.985332	0.110241	0.195359	0.574726	FALSE
Ala	Alanine	Amino acids	K11_IBD_STRICT	Inflammatory bowel disease, strict (require KELA)	XI Diseases of the digestive system (K11_)	MR_specificNMR	42	0.00857926	0.140243	0.95122	46.6613	0.250977	0.985332	0.262705	0.301807	0.389253	FALSE
Acetone	Acetone	Ketone bodies	M13_ENTESOPATHYLOWNAS	Other/unspecified enthesopathies of lower limb, excluding foot	XIII Diseases of the musculoskeletal system and connective tissue (M13_)	MR_sentinels	22	0.0163166	0.266715	0.951219	18.8809	0.592783	0.985332	0.777529	0.482224	0.122548	FALSE
Citrate	Citrate	Glycolysis related metabolites	K11_ORAL_LICHEN_PLANUS	Oral lichen ruber planus	XI Diseases of the digestive system (K11_)	MR_specificNMR_specificPhenome	33	0.0178031	0.291054	0.951226	28.1841	0.660226	0.985332	0.47735	0.406255	0.248941	FALSE
Leu	Leucine	Amino acids	H7_OPTNEURITIS	Optic neuritis	VII Diseases of the eye and adnexa (H7_)	MR_specificNMR	12	-0.0304291	0.497802	0.951258	13.6053	0.255607	0.985335	-0.219061	0.630088	0.735297	FALSE
Pyruvate	Pyruvate	Glycolysis related metabolites	G6_ATROPHCIRCUM	Circumscribed brain atrophy	VI Diseases of the nervous system (G6_)	MR_leadvarsCS	62	0.0176388	0.288714	0.951284	52.8992	0.760387	0.985335	0.175565	0.459756	0.703911	FALSE
Ile	Isoleucine	Amino acids	H7_DISORDERLENSNAS	Other specified and unspecified disorders of lens	VII Diseases of the eye and adnexa (H7_)	MR_sentinels	29	0.0518327	0.848402	0.951284	34.0021	0.200805	0.985335	2.5562	1.61468	0.125043	FALSE
Pyruvate	Pyruvate	Glycolysis related metabolites	M13_OSTEOPOROSIS	Osteoporosis	XIII Diseases of the musculoskeletal system and connective tissue (M13_)	MR_specificNMR_specificPhenome	23	-0.00901249	0.14772	0.951351	21.3652	0.498274	0.985364	-0.0211274	0.255469	0.934873	FALSE
Albumin	Albumin	Fluid balance	J10_ACUTEUPPERINFEC	Acute upper respiratory infections of multiple and unspecified sites	X Diseases of the respiratory system (J10_)	MR_leadvarsCS	149	0.00210186	0.0344412	0.951337	229.84	1.86863e-05	0.985364	0.0952063	0.0536794	0.0781984	FALSE
Leu	Leucine	Amino acids	J10_LARYNGITIS	Acute laryngitis and tracheitis	X Diseases of the respiratory system (J10_)	MR_specificNMR_specificPhenome	11	0.0150651	0.246954	0.951356	10.4874	0.39882	0.985364	0.157028	0.303376	0.617218	FALSE
Ile	Isoleucine	Amino acids	M13_DORSOPATHYOTH	Other dorsopathies, not elsewhere classified	XIII Diseases of the musculoskeletal system and connective tissue (M13_)	MR_specificNMR_specificPhenome	11	0.00603597	0.0990812	0.951423	23.172	0.0101293	0.985418	0.201068	0.135133	0.170947	FALSE
Pyruvate	Pyruvate	Glycolysis related metabolites	AB1_LYME	Lyme disease	I Certain infectious and parasitic diseases (AB1_)	MR_specificNMR_specificPhenome	23	-0.0173092	0.284327	0.951457	24.9535	0.299303	0.985438	-0.00244906	0.500836	0.996145	FALSE
Gly	Glycine	Amino acids	H7_STRABOTH	Other strabismus	VII Diseases of the eye and adnexa (H7_)	MR_specificNMR	42	-0.00525338	0.0863704	0.951499	34.2803	0.761839	0.985467	-0.0687295	0.117451	0.561717	FALSE
Ile	Isoleucine	Amino acids	Q17_CLEFT_LIP_OR_LIP_AND_PALATE	Cleft lip and cleft lip and palate	XVII Congenital malformations, deformations and chromosomal abnormalities (Q17)	MR_sentinels	29	-0.0476597	0.786348	0.951671	27.7221	0.479243	0.985482	-0.539859	1.57215	0.733965	FALSE
Ile	Isoleucine	Amino acids	L12_CORNSANDCALLOS	Corns and callosities	XII Diseases of the skin and subcutaneous tissue (L12_)	MR_specificNMR_specificPhenome	11	-0.0234518	0.388039	0.951808	11.3953	0.327559	0.985482	-0.0500072	0.624996	0.937979	FALSE
Leu	Leucine	Amino acids	N14_OVARTORS	Torsion of ovary, ovarian pedicle and fallopian tube	XIV Diseases of the genitourinary system (N14_)	MR_sentinels	38	-0.0222102	0.365823	0.951588	22.7254	0.96847	0.985482	-0.234042	0.66104	0.725367	FALSE
Ile	Isoleucine	Amino acids	C3_PANCREAS_ADENO_DUCTAL_EXALLC	Adenocarcinoma and ductal carcinoma of pancreas (controls excluding all cancers)	II Neoplasms, from cancer register (ICD-O-3)	MR_leadvarsCS	39	-0.0213984	0.354005	0.9518	47.4413	0.140181	0.985482	-0.174932	0.61539	0.777794	FALSE
Gly	Glycine	Amino acids	CD2_INSITU_VULVA_EXALLC	Carcinoma in situ of vulva (controls excluding all cancers)	II Neoplasms from hospital discharges (CD2_)	MR_leadvarsCS	123	-0.0210232	0.346978	0.951686	116.306	0.628359	0.985482	-0.396814	0.530779	0.456148	FALSE
Pyruvate	Pyruvate	Glycolysis related metabolites	L12_GRANULOMATOUSSKIN	Granulomatous disorders of skin and subcutaneous tissue	XII Diseases of the skin and subcutaneous tissue (L12_)	MR_specificNMR	31	-0.0195833	0.32396	0.951797	26.0923	0.670411	0.985482	-0.019731	0.493503	0.968382	FALSE
Tyr	Tyrosine	Amino acids	E4_LACTONAS	Lactose intolerance, other/unspecified	IV Endocrine, nutritional and metabolic diseases (E4_)	MR_specificNMR_specificPhenome	19	-0.0162611	0.26866	0.951736	12.7809	0.804423	0.985482	-0.182265	0.342966	0.601992	FALSE
His	Histidine	Amino acids	M13_JUVOSTEOCHONRHIP	Juvenile osteochondrosis	XIII Diseases of the musculoskeletal system and connective tissue (M13_)	MR_leadvarsCS	66	-0.0136515	0.225204	0.951663	61.6472	0.59503	0.985482	-0.165843	0.401318	0.680808	FALSE
His	Histidine	Amino acids	I9_SAHANEUR	Aneurysms, operations, SAH	IX Diseases of the circulatory system (I9_)	MR_specificNMR	15	-0.0130951	0.215812	0.951615	9.94143	0.766453	0.985482	-0.50944	0.407616	0.233404	FALSE
Pyruvate	Pyruvate	Glycolysis related metabolites	H8_EXTOTITIS	Otitis externa	VIII Diseases of the ear and mastoid process (H8_)	MR_leadvarsCS	62	-0.00544654	0.0900025	0.951745	85.2637	0.0218334	0.985482	-0.0756867	0.144053	0.601236	FALSE
Citrate	Citrate	Glycolysis related metabolites	M13_KNEEDERANGEMENTS	Internal derangement of knee	XIII Diseases of the musculoskeletal system and connective tissue (M13_)	MR_specificNMR_specificPhenome	33	-0.00289047	0.0477416	0.951722	44.5582	0.0690961	0.985482	-0.0457558	0.0667756	0.498299	FALSE
Creatinine	Creatinine	Fluid balance	K11_PARODON_OPER	Parodontitis or operation codes	XI Diseases of the digestive system (K11_)	MR_specificNMR	179	0.0022305	0.0366953	0.951531	189.686	0.260614	0.985482	0.151166	0.0893769	0.0925325	FALSE
Pyruvate	Pyruvate	Glycolysis related metabolites	M13_CALCIFICTEND	Calcific tendinitis of shoulder	XIII Diseases of the musculoskeletal system and connective tissue (M13_)	MR_sentinels	48	0.010007	0.165352	0.951742	48.6917	0.404753	0.985482	0.220792	0.269534	0.416918	FALSE
Glucose	Glucose	Glycolysis related metabolites	ALCOHOLACUTE10	Acute alcohol intoxication	Alcohol related diseases	MR_specificNMR	32	0.0116315	0.192291	0.951766	37.47	0.196543	0.985482	0.011418	0.565932	0.984037	FALSE
His	Histidine	Amino acids	MUCOPROCT	Mucosal proctocolitis	Gastrointestinal endpoints	MR_specificNMR	14	0.0147968	0.244031	0.95165	3.88862	0.992319	0.985482	0.0314544	0.47594	0.948395	FALSE
His	Histidine	Amino acids	MUCOPROCT	Mucosal proctocolitis	Gastrointestinal endpoints	MR_specificNMR_specificPhenome	14	0.0147968	0.244031	0.95165	3.88862	0.992319	0.985482	0.0314544	0.47594	0.948395	FALSE
ApoB	Apolipoprotein B	Apolipoproteins	G6_MYOMUSCINOTH	Disorders of myoneural junction and muscle in diseases classified elsewhere	VI Diseases of the nervous system (G6_)	MR_sentinels	50	0.022493	0.371257	0.951689	42.668	0.726182	0.985482	0.304203	0.520137	0.561388	FALSE
Creatinine	Creatinine	Fluid balance	D3_KELA_IMMUDEF	Kela reimbursement Agammaglobulinemia (D80-84)	III Diseases of the blood and blood-forming organs and certain disorders involving the immune mechanism (D3_)	MR_sentinels	178	0.0251266	0.415296	0.951755	198.282	0.130546	0.985482	1.22056	0.970342	0.210105	FALSE
Acetone	Acetone	Ketone bodies	K11_ASYMMETRY_JAW	Asymmetry of jaw	XI Diseases of the digestive system (K11_)	MR_leadvarsCS	29	0.0326016	0.539421	0.951807	26.5625	0.542156	0.985482	0.0228509	0.959647	0.981178	FALSE
Ile	Isoleucine	Amino acids	L12_NECROLIPOIDIC	Necrobiosis lipoidica, not elsewhere classified	XII Diseases of the skin and subcutaneous tissue (L12_)	MR_specificNMR	12	0.0836309	1.38208	0.951749	13.1351	0.284589	0.985482	0.730546	2.14302	0.740236	FALSE
His	Histidine	Amino acids	M13_ENTEROARTHR	Enteropathic arthropathies	XIII Diseases of the musculoskeletal system and connective tissue (M13_)	MR_specificNMR_specificPhenome	14	0.0370014	0.612692	0.951844	10.1777	0.679344	0.985504	0.430324	1.19479	0.724983	FALSE
Val	Valine	Amino acids	J10_BRONCHITIS	Acute bronchitis	X Diseases of the respiratory system (J10_)	MR_sentinels	76	-0.00352515	0.0583916	0.95186	81.7239	0.27844	0.985506	-0.0744221	0.0987708	0.453551	FALSE
Glucose	Glucose	Glycolysis related metabolites	CD2_BENIGN_MENINGES	Benign neoplasm of meninges	II Neoplasms from hospital discharges (CD2_)	MR_sentinels	65	-0.00891637	0.147779	0.951888	82.6825	0.0580796	0.98552	-0.329472	0.273836	0.233412	FALSE
Lactate	Lactate	Glycolysis related metabolites	L12_HYPETROPHICSCAR	Hypertrophic scar	XII Diseases of the skin and subcutaneous tissue (L12_)	MR_sentinels	39	-0.0168309	0.279714	0.952019	46.1074	0.171993	0.98554	-0.588951	0.708095	0.410891	FALSE
Gln	Glutamine	Amino acids	N14_PROHERNOV	Prolapse and hernia of ovary and fallopian tube	XIV Diseases of the genitourinary system (N14_)	MR_sentinels	115	-0.00745325	0.123688	0.95195	117.175	0.400356	0.98554	-0.0334703	0.174743	0.848446	FALSE
Ile	Isoleucine	Amino acids	H7_MACULADEGEN	Degeneration of macula and posterior pole	VII Diseases of the eye and adnexa (H7_)	MR_sentinels	28	-0.00720661	0.119602	0.951953	40.6367	0.0446169	0.98554	-0.189332	0.236718	0.431063	FALSE
Albumin	Albumin	Fluid balance	I9_SEQULAE	Sequelae of cerebrovascular disease	IX Diseases of the circulatory system (I9_)	MR_sentinels	98	-0.00375976	0.0625311	0.952055	125.333	0.027997	0.98554	-0.0689028	0.0972923	0.480535	FALSE
Ile	Isoleucine	Amino acids	M13_LIMBPAIN	Pain in limb	XIII Diseases of the musculoskeletal system and connective tissue (M13_)	MR_leadvarsCS	39	0.00396335	0.0659057	0.952047	55.3768	0.0339791	0.98554	0.0289719	0.114941	0.80239	FALSE
Tyr	Tyrosine	Amino acids	CD2_BENIGN_OVARY	Benign neoplasm of ovary	II Neoplasms from hospital discharges (CD2_)	MR_specificNMR_specificPhenome	19	0.00762352	0.126574	0.951973	26.5849	0.0871174	0.98554	0.0541347	0.165457	0.747524	FALSE
Tyr	Tyrosine	Amino acids	K11_DEEP_BITE	Deep bite	XI Diseases of the digestive system (K11_)	MR_specificNMR_specificPhenome	19	0.00844837	0.140476	0.952043	21.9072	0.236131	0.98554	0.054367	0.183748	0.770907	FALSE
Tyr	Tyrosine	Amino acids	M13_OSTEOMYELITIS	Osteomyelitis	XIII Diseases of the musculoskeletal system and connective tissue (M13_)	MR_specificNMR	23	0.0107562	0.178783	0.952026	22.7724	0.414674	0.98554	0.239048	0.222354	0.294538	FALSE
Albumin	Albumin	Fluid balance	L12_HIDRADENITISSUP	Hidradenitis suppurativa	XII Diseases of the skin and subcutaneous tissue (L12_)	MR_sentinels	98	0.0123493	0.205025	0.95197	139.829	0.0029043	0.98554	0.664623	0.286867	0.0226386	FALSE
GlycA	Glycoprotein Acetyls	Inflammation	G6_FACOTH	Other facial nerve disorders	VI Diseases of the nervous system (G6_)	MR_specificNMR_specificPhenome	26	0.038052	0.631919	0.951983	11.4323	0.990575	0.98554	2.07904	1.80718	0.2613	FALSE
Val	Valine	Amino acids	M13_ANKYLOSPON	Ankylosing spondylitis	XIII Diseases of the musculoskeletal system and connective tissue (M13_)	MR_specificNMR	31	0.0153828	0.256022	0.952089	21.1081	0.884478	0.98556	0.593393	0.442732	0.190556	FALSE
Lactate	Lactate	Glycolysis related metabolites	VD_MX	Vascular dementia (mixed)	Neurological endpoints	MR_specificNMR	13	-0.0818851	1.36428	0.952139	8.77063	0.722387	0.985586	-2.51139	4.04534	0.547373	FALSE
Glucose	Glucose	Glycolysis related metabolites	M13_SACROCOGG	Sacrococcygeal disorders, not elsewhere classified	XIII Diseases of the musculoskeletal system and connective tissue (M13_)	MR_leadvarsCS	78	0.0149331	0.248821	0.952143	72.4885	0.624331	0.985586	0.694852	0.588194	0.241155	FALSE
Gln	Glutamine	Amino acids	E4_THYTOXNOD	Thyrotoxicosis with toxic single thyroid nodule	IV Endocrine, nutritional and metabolic diseases (E4_)	MR_specificNMR	56	-0.0442112	0.737558	0.952201	53.0921	0.547861	0.985601	-0.725877	2.00991	0.719397	FALSE
Citrate	Citrate	Glycolysis related metabolites	T1D_EARLY	Type1 diabetes, definitions combined, early onset	Diabetes endpoints	MR_leadvarsCS	109	-0.00623771	0.10404	0.952191	114.305	0.320579	0.985601	-0.181396	0.162506	0.266818	FALSE
Acetone	Acetone	Ketone bodies	E4_THYROIDITCHRON	Chronic thyroiditis	IV Endocrine, nutritional and metabolic diseases (E4_)	MR_leadvarsCS	29	0.0692422	1.15477	0.952186	33.235	0.227199	0.985601	0.278978	2.1058	0.895586	FALSE
Acetoacetate	Acetoacetate	Ketone bodies	K11_MIH_CARIES	Molar incisor enamel hypoplasia, with caries	XI Diseases of the digestive system (K11_)	MR_leadvarsCS	19	-0.0699372	1.16709	0.952216	12.6075	0.814344	0.985601	-2.88017	2.23053	0.213898	FALSE
His	Histidine	Amino acids	F5_PTSD	Post-traumatic stress disorder	V Mental and behavioural disorders (F5_)	MR_specificNMR_specificPhenome	14	-0.0217803	0.364157	0.952307	17.216	0.189619	0.985664	-0.416961	0.726468	0.576597	FALSE
Creatinine	Creatinine	Fluid balance	INV_VENT	Invasive ventilation	Comorbidities of COPD	MR_sentinels	178	-0.00750151	0.125396	0.952297	145.867	0.957921	0.985664	-0.00443757	0.292511	0.987913	FALSE
Pyruvate	Pyruvate	Glycolysis related metabolites	G6_DISSOTH	Other acute disseminated demyelination	VI Diseases of the nervous system (G6_)	MR_specificNMR	31	0.0317235	0.530876	0.952349	25.1607	0.717185	0.985693	0.822891	0.808871	0.317408	FALSE
Acetate	Acetate	Ketone bodies	CD2_BENIGN_MELANOCYTIC_SCALPNECK	Melanocytic naevi of scalp and neck	II Neoplasms from hospital discharges (CD2_)	MR_leadvarsCS	21	-0.0386155	0.647237	0.952425	32.4803	0.0384418	0.985722	-0.308214	1.17385	0.79571	FALSE
Ala	Alanine	Amino acids	E4_THYTOXGOITMULT	Thyrotoxicosis with toxic multinodular goitre	IV Endocrine, nutritional and metabolic diseases (E4_)	MR_specificNMR_specificPhenome	35	-0.0217342	0.364321	0.952429	45.7972	0.0851743	0.985722	-0.244457	0.792137	0.759562	FALSE
His	Histidine	Amino acids	N14_SALPHOOPH	Salpingitis and oophoritis	XIV Diseases of the genitourinary system (N14_)	MR_specificNMR	15	-0.0123488	0.207028	0.952436	12.7644	0.545156	0.985722	-0.0767899	0.390762	0.847247	FALSE
Pyruvate	Pyruvate	Glycolysis related metabolites	H8_NONSUPPNAS	Nonsuppurative otitis media	VIII Diseases of the ear and mastoid process (H8_)	MR_specificNMR	31	-0.00681029	0.114099	0.952404	44.2834	0.0449436	0.985722	-0.213786	0.169123	0.216268	FALSE
Acetoacetate	Acetoacetate	Ketone bodies	NASH	Nonalcoholic steatohepatitis	Gastrointestinal endpoints	MR_sentinels	14	-0.107137	1.80988	0.952796	30.1797	0.0044368	0.985731	-1.68196	3.73405	0.660424	FALSE
Acetone	Acetone	Ketone bodies	M13_VERTEBCOLLAPSE	Collapsed vertebra, not elsewhere classified	XIII Diseases of the musculoskeletal system and connective tissue (M13_)	MR_sentinels	22	-0.052698	0.88674	0.95261	16.2647	0.754599	0.985731	-0.971443	1.60319	0.551367	FALSE
His	Histidine	Amino acids	M13_MYOSITIS	Myositis	XIII Diseases of the musculoskeletal system and connective tissue (M13_)	MR_specificNMR_specificPhenome	14	-0.0350795	0.591093	0.952676	9.95836	0.697336	0.985731	-0.853231	1.15335	0.473655	FALSE
Phe	Phenylalanine	Amino acids	K11_MN_PROGN	Mandibular prognathia	XI Diseases of the digestive system (K11_)	MR_sentinels	17	-0.0341777	0.578958	0.952926	24.216	0.0848914	0.985731	-0.857641	0.876556	0.343384	FALSE
Acetone	Acetone	Ketone bodies	COPD_OPPORTUNIST_INFECTIONS	COPD related to chronic (opportunist) infections	COPD and related endpoints	MR_leadvarsCS	29	-0.0297556	0.50359	0.952883	33.7218	0.210183	0.985731	-0.470659	0.90662	0.607895	FALSE
Acetoacetate	Acetoacetate	Ketone bodies	N14_CALCULOWER	Calculus of lower urinary tract	XIV Diseases of the genitourinary system (N14_)	MR_leadvarsCS	19	-0.0271929	0.459478	0.952807	24.8601	0.12882	0.985731	-0.46864	0.889135	0.604953	FALSE
bOHbutyrate	3-Hydroxybutyrate	Ketone bodies	G6_MERALGIA	Meralgia paraesthetica	VI Diseases of the nervous system (G6_)	MR_sentinels	23	-0.0211911	0.35592	0.952523	22.1125	0.453189	0.985731	-0.455329	0.716863	0.532179	FALSE
LDL_C	LDL Cholesterol	Cholesterol	C3_LIP_EXALLC	Malignant neoplasm of lip (controls excluding all cancers)	II Neoplasms, from cancer register (ICD-O-3)	MR_sentinels	50	-0.0210712	0.354766	0.952638	47.2806	0.543062	0.985731	-0.0630839	0.4688	0.893519	FALSE
His	Histidine	Amino acids	Q17_CLEFT_LIP_CLEFT_PALATE	Cleft lip, lip and palate or palate	XVII Congenital malformations, deformations and chromosomal abnormalities (Q17)	MR_leadvarsCS	66	-0.0193059	0.326484	0.952846	55.4706	0.794252	0.985731	-0.119574	0.579772	0.837256	FALSE
Citrate	Citrate	Glycolysis related metabolites	N14_VAGINAL_DYSPLASIA_ALL	All dysplastic lesions of the vagina	XIV Diseases of the genitourinary system (N14_)	MR_specificNMR_specificPhenome	33	-0.016094	0.270699	0.952591	18.4526	0.973226	0.985731	-0.0709481	0.377704	0.852226	FALSE
His	Histidine	Amino acids	E4_HYPOOSMNAT	Hypo-osmolality and hyponatraemia	IV Endocrine, nutritional and metabolic diseases (E4_)	MR_specificNMR_specificPhenome	14	-0.0148334	0.248898	0.952477	16.7233	0.212266	0.985731	-0.1739	0.501791	0.734924	FALSE
bOHbutyrate	3-Hydroxybutyrate	Ketone bodies	K11_STOMATITIS	Stomatitis and related lesions	XI Diseases of the digestive system (K11_)	MR_sentinels	23	-0.0146437	0.245867	0.952507	30.0081	0.118268	0.985731	-0.25953	0.496976	0.606983	FALSE
Ile	Isoleucine	Amino acids	ASTHMA_OBESITY	Obesity related asthma	Comorbidities of Asthma	MR_specificNMR	12	-0.0117577	0.199371	0.952973	18.3983	0.0727872	0.985731	-0.0899882	0.310771	0.778064	FALSE
Citrate	Citrate	Glycolysis related metabolites	N14_URETHRALSTRICT	Urethral stricture	XIV Diseases of the genitourinary system (N14_)	MR_specificNMR	40	-0.0103191	0.173712	0.952631	33.8336	0.704219	0.985731	-0.0805517	0.236324	0.735091	FALSE
Gln	Glutamine	Amino acids	CD2_INSITU_BLADDER_EXALLC	Carcinoma in situ, bladder (controls excluding all cancers)	II Neoplasms from hospital discharges (CD2_)	MR_sentinels	124	-0.00825892	0.139437	0.952769	101.391	0.922879	0.985731	-0.15943	0.196484	0.418707	FALSE
Leu	Leucine	Amino acids	I9_ATHSCLE	Atherosclerosis, excluding cerebral, coronary and PAD	IX Diseases of the circulatory system (I9_)	MR_specificNMR_specificPhenome	11	-0.00804107	0.135021	0.952511	4.59706	0.916421	0.985731	-0.0125887	0.162547	0.939963	FALSE
Creatinine	Creatinine	Fluid balance	ILD_ENDPOINTS	Interstitial lung disease endpoints	Interstitial lung disease endpoints	MR_specificNMR	179	-0.00675322	0.113457	0.952536	246.316	0.000530035	0.985731	-0.112915	0.278908	0.686079	FALSE
Leu	Leucine	Amino acids	I9_DISVEINLYMPH	Diseases of veins, lymphatic vessels and lymph nodes, not elsewhere classified	IX Diseases of the circulatory system (I9_)	MR_specificNMR	12	-0.00657114	0.111495	0.953003	23.5364	0.0148356	0.985731	-0.0769008	0.137488	0.588245	FALSE
Pyruvate	Pyruvate	Glycolysis related metabolites	PRIM_KNEEARTHROSIS	Primary gonarthrosis, bilateral	Rheuma endpoints	MR_specificNMR	31	-0.00409279	0.0691207	0.952783	28.6346	0.536849	0.985731	-0.0696233	0.105278	0.513623	FALSE
Val	Valine	Amino acids	H7_CATARACTSENILE	Senile cataract	VII Diseases of the eye and adnexa (H7_)	MR_leadvarsCS	103	0.00286369	0.048561	0.952975	163.119	0.000115734	0.985731	0.0629138	0.0938387	0.504104	FALSE
Acetone	Acetone	Ketone bodies	N14_URINOTH	Other diseases of urinary system	XIV Diseases of the genitourinary system (N14_)	MR_leadvarsCS	29	0.00372865	0.062771	0.952633	48.1541	0.0103138	0.985731	0.000240251	0.113881	0.998332	FALSE
Gly	Glycine	Amino acids	AUD_SWEDISH	Alcohol use disorder, Swedish definition	Alcohol related diseases	MR_specificNMR	42	0.00434779	0.0733182	0.952713	79.6652	0.000280237	0.985731	0.0877818	0.0989059	0.3801	FALSE
Ile	Isoleucine	Amino acids	M13_INTERVERTEB	Other intervertebral disc disorders	XIII Diseases of the musculoskeletal system and connective tissue (M13_)	MR_specificNMR	12	0.00696746	0.11702	0.952522	19.3308	0.0554079	0.985731	0.237057	0.15578	0.159046	FALSE
Pyruvate	Pyruvate	Glycolysis related metabolites	N14_ENDOMETRIOSIS_UTERUS	Adenomyosis (Endometriosis of uterus)	XIV Diseases of the genitourinary system (N14_)	MR_specificNMR	27	0.00827132	0.139408	0.952688	23.7956	0.58765	0.985731	0.140419	0.21296	0.515689	FALSE
Pyruvate	Pyruvate	Glycolysis related metabolites	INV_VENT	Invasive ventilation	Comorbidities of COPD	MR_leadvarsCS	62	0.00841864	0.141952	0.952708	48.5671	0.875179	0.985731	0.224237	0.226274	0.325668	FALSE
Ala	Alanine	Amino acids	L12_LICHENSIMPLEX	Lichen simplex chronicus	XII Diseases of the skin and subcutaneous tissue (L12_)	MR_sentinels	115	0.0106461	0.179764	0.952775	127.561	0.181806	0.985731	0.00850296	0.35407	0.980883	FALSE
Val	Valine	Amino acids	M13_ANKYLOSPON_STRICT	Ankylosing spondylitis, strict definition	XIII Diseases of the musculoskeletal system and connective tissue (M13_)	MR_leadvarsCS	105	0.0117728	0.199733	0.952998	102.014	0.536753	0.985731	0.0733712	0.386119	0.849666	FALSE
Leu	Leucine	Amino acids	O15_DELIV_PERIN_LACER	Perineal laceration during delivery	XV Pregnancy, childbirth and the puerperium (O15_)	MR_specificNMR	11	0.0131536	0.223067	0.952978	7.95486	0.633247	0.985731	0.0617996	0.271605	0.825093	FALSE
LDL_C	LDL Cholesterol	Cholesterol	CD2_BENIGN_VULVA	Benign neoplasm: Vagina	II Neoplasms from hospital discharges (CD2_)	MR_leadvarsCS	65	0.0146646	0.247004	0.952657	65.5301	0.423468	0.985731	0.312816	0.326914	0.342288	FALSE
Tyr	Tyrosine	Amino acids	CD2_INSITU_VULVA_EXALLC	Carcinoma in situ of vulva (controls excluding all cancers)	II Neoplasms from hospital discharges (CD2_)	MR_leadvarsCS	94	0.0215046	0.363711	0.952852	85.2117	0.704911	0.985731	0.510963	0.570872	0.373092	FALSE
Ala	Alanine	Amino acids	C3_MENINGIOMA_EXALLC	Brain meningioma (controls excluding all cancers)	II Neoplasms, from cancer register (ICD-O-3)	MR_specificNMR_specificPhenome	35	0.0218383	0.369963	0.952929	40.2099	0.21437	0.985731	0.280446	0.80471	0.729674	FALSE
Leu	Leucine	Amino acids	H7_KERATOCONUS	Hereditary corneal dystrophies	VII Diseases of the eye and adnexa (H7_)	MR_specificNMR	12	0.0336642	0.570199	0.952921	11.7096	0.385866	0.985731	0.223459	0.721007	0.762979	FALSE
His	Histidine	Amino acids	K11_MIH	Molar incisor enamel hypoplasia	XI Diseases of the digestive system (K11_)	MR_specificNMR_specificPhenome	14	0.0355421	0.598771	0.952667	9.83309	0.707523	0.985731	0.00941118	1.17041	0.993716	FALSE
Albumin	Albumin	Fluid balance	ENTEROPATH_E_COLI	Enteropathogenic Escherichia coli infection	I Certain infectious and parasitic diseases (AB1_)	MR_sentinels	98	0.0399508	0.677587	0.952984	99.2189	0.418432	0.985731	0.769465	1.03898	0.460746	FALSE
Val	Valine	Amino acids	Q17_OTHER_CHROMOSOME_ABNORMALITI_NOT_ELSEW_CLASSIFIED	Other chromosome abnormalities, not elsewhere classified	XVII Congenital malformations, deformations and chromosomal abnormalities (Q17)	MR_leadvarsCS	105	0.0402766	0.680446	0.9528	89.9515	0.835214	0.985731	0.529046	1.3227	0.690005	FALSE
Lactate	Lactate	Glycolysis related metabolites	M13_POLYARTHRITIS	Polyarthritis, unspecified	XIII Diseases of the musculoskeletal system and connective tissue (M13_)	MR_specificNMR	13	0.0466691	0.7894	0.952857	6.5651	0.884966	0.985731	3.20764	2.3551	0.200438	FALSE
GlycA	Glycoprotein Acetyls	Inflammation	VD_MX	Vascular dementia (mixed)	Neurological endpoints	MR_specificNMR_specificPhenome	26	0.0555489	0.93598	0.952675	25.5645	0.43112	0.985731	1.74415	2.68649	0.522354	FALSE
Pyruvate	Pyruvate	Glycolysis related metabolites	K11_PERIODONTAL_NOS	Periodontal disease, other/unspecified	XI Diseases of the digestive system (K11_)	MR_specificNMR_specificPhenome	23	0.0764548	1.29253	0.952832	17.9821	0.707048	0.985731	2.27037	2.2203	0.318156	FALSE
Phe	Phenylalanine	Amino acids	CD2_BENIGN_LIPO_SKIN_NOS	Benign lipomatous neoplasm of skin and subcutaneous tissue of other and unspecified sites	II Neoplasms from hospital discharges (CD2_)	MR_sentinels	17	-0.0404827	0.687467	0.953042	8.29512	0.939591	0.985737	-0.434732	1.05705	0.68669	FALSE
Gly	Glycine	Amino acids	K11_MIH_CARIES	Molar incisor enamel hypoplasia, with caries	XI Diseases of the digestive system (K11_)	MR_specificNMR	42	-0.0349649	0.595783	0.953201	26.7883	0.957592	0.985737	-0.265051	0.819433	0.748034	FALSE
Acetoacetate	Acetoacetate	Ketone bodies	F5_MOODOTH	Other and unspecified mood [affective] disorders	V Mental and behavioural disorders (F5_)	MR_sentinels	14	-0.033291	0.565507	0.953056	35.1777	0.000795043	0.985737	-1.22098	1.11607	0.295428	FALSE
Citrate	Citrate	Glycolysis related metabolites	CD2_BENIGN_MELANOCYTIC_LOWERLIMB	Melanocytic naevi of lower limb, including hip	II Neoplasms from hospital discharges (CD2_)	MR_specificNMR_specificPhenome	33	-0.0120856	0.205909	0.953196	25.9638	0.765206	0.985737	-0.0825621	0.287281	0.775725	FALSE
Ile	Isoleucine	Amino acids	O15_PREG_OTHER_MAT_DISORD	Other maternal disorders predominantly related to pregnancy	XV Pregnancy, childbirth and the puerperium (O15_)	MR_specificNMR_specificPhenome	11	-0.00771691	0.131175	0.953088	17.3859	0.0662497	0.985737	-0.0290517	0.212028	0.894033	FALSE
Creatinine	Creatinine	Fluid balance	M13_HAMMERTOE	Other hammer toe(s) (acquired)	XIII Diseases of the musculoskeletal system and connective tissue (M13_)	MR_specificNMR	177	-0.00642978	0.109468	0.953162	273.076	3.7329e-06	0.985737	-0.118431	0.268034	0.659143	FALSE
Phe	Phenylalanine	Amino acids	K11_DIAHER	Diaphragmatic hernia	XI Diseases of the digestive system (K11_)	MR_leadvarsCS	20	-0.00558264	0.095006	0.953143	25.0073	0.160302	0.985737	-0.123501	0.138202	0.383315	FALSE
Albumin	Albumin	Fluid balance	E4_PCOS_CONCORTIUM	Polycystic ovarian syndrome, consortium definition	IV Endocrine, nutritional and metabolic diseases (E4_)	MR_leadvarsCS	146	-0.0022446	0.0382578	0.953215	218.105	8.25014e-05	0.985737	-0.124011	0.0592167	0.0379958	FALSE
Pyruvate	Pyruvate	Glycolysis related metabolites	N14_MENSIRREG	Irregular menses	XIV Diseases of the genitourinary system (N14_)	MR_sentinels	47	0.00315326	0.0536338	0.953117	47.4665	0.412668	0.985737	0.0311351	0.0881467	0.725574	FALSE
Tyr	Tyrosine	Amino acids	N14_ENDOMETRIOSIS_INTESTINE	Endometriosis of intestine	XIV Diseases of the genitourinary system (N14_)	MR_sentinels	68	0.014562	0.247857	0.95315	50.0416	0.939654	0.985737	0.111535	0.384556	0.772698	FALSE
Val	Valine	Amino acids	L12_DERM_NUMMULAR	Nummular dermatitis	XII Diseases of the skin and subcutaneous tissue (L12_)	MR_specificNMR_specificPhenome	27	0.0174392	0.296322	0.95307	17.9007	0.879355	0.985737	0.262727	0.499133	0.603273	FALSE
Albumin	Albumin	Fluid balance	CD2_BENIGN_CORPUS_UTERI	Other benign neoplasm of uterus: Corpus uteri	II Neoplasms from hospital discharges (CD2_)	MR_sentinels	98	0.0248534	0.423611	0.953215	95.0088	0.538231	0.985737	0.439269	0.651444	0.501741	FALSE
Gln	Glutamine	Amino acids	K11_EROSION	Erosion of teeth	XI Diseases of the digestive system (K11_)	MR_specificNMR_specificPhenome	35	0.0388983	0.660488	0.953037	13.7857	0.999187	0.985737	0.602695	1.69978	0.725165	FALSE
Ile	Isoleucine	Amino acids	AUTOHEP	Autoimmune hepatitis	XI Diseases of the digestive system (K11_)	MR_specificNMR_specificPhenome	11	0.0844038	1.43533	0.953108	15.3516	0.11976	0.985737	1.79879	2.19391	0.433448	FALSE
Pyruvate	Pyruvate	Glycolysis related metabolites	RESP_ILL_DIS_CLASS_ELSEWHERE	Respiratory disorders in diseases classified elsewhere	Interstitial lung disease endpoints	MR_leadvarsCS	62	-0.0202479	0.345465	0.953262	58.0028	0.585224	0.985771	-0.400707	0.550266	0.469319	FALSE
Ala	Alanine	Amino acids	JUVEN_ARTHR	Juvenile arthritis (FINNGEN)	Rheuma endpoints	MR_specificNMR_specificPhenome	35	-0.0188455	0.32174	0.953292	17.2499	0.992434	0.985786	-0.268113	0.691159	0.700568	FALSE
Acetone	Acetone	Ketone bodies	C3_KIDNEY_CLEAR_CELL_CARCINOMA_EXALLC	Clear cell adenocarcinoma of kidney (controls excluding all cancers)	II Neoplasms, from cancer register (ICD-O-3)	MR_leadvarsCS	29	-0.0193978	0.331682	0.953364	24.757	0.641028	0.985812	-0.955425	0.590658	0.117382	FALSE
Pyruvate	Pyruvate	Glycolysis related metabolites	M13_DORSOPATHYOTH	Other dorsopathies, not elsewhere classified	XIII Diseases of the musculoskeletal system and connective tissue (M13_)	MR_leadvarsCS	62	-0.00161421	0.0275848	0.953336	70.8135	0.182869	0.985812	-0.0274894	0.0441275	0.535676	FALSE
Pyruvate	Pyruvate	Glycolysis related metabolites	ST19_FRACT_SKULL_FACIAL_BONES	Fracture of skull and facial bones	XIX Injury, poisoning and certain other consequences of external causes (ST19_)	MR_specificNMR_specificPhenome	23	0.00866435	0.148235	0.95339	16.635	0.78317	0.985812	0.146879	0.254344	0.569753	FALSE
Val	Valine	Amino acids	I9_CONDUCTIO	Conduction disorders	IX Diseases of the circulatory system (I9_)	MR_specificNMR	31	0.00872408	0.149188	0.953369	34.2602	0.27055	0.985812	0.30398	0.253071	0.239406	FALSE
Glucose	Glucose	Glycolysis related metabolites	ULCERPROCT	Ulcerative proctitis	Gastrointestinal endpoints	MR_specificNMR_specificPhenome	18	0.0263086	0.450033	0.953383	17.0948	0.447963	0.985812	0.370239	1.11213	0.743525	FALSE
Ala	Alanine	Amino acids	K11_ABSCANAL	Abscess of anal and rectal regions	XI Diseases of the digestive system (K11_)	MR_leadvarsCS	165	-0.00606339	0.103773	0.953407	214.457	0.00495952	0.985814	-0.128514	0.196505	0.514034	FALSE
Ile	Isoleucine	Amino acids	MACULAR_CYST	Macular cyst	VII Diseases of the eye and adnexa (H7_)	MR_leadvarsCS	39	-0.0274744	0.470668	0.953451	55.6141	0.0324108	0.985815	-1.08278	0.793308	0.180531	FALSE
Val	Valine	Amino acids	CD2_PRIMARY_LYMPHOID_HEMATOPOIETIC_EXALLC	Primary_lymphoid and hematopoietic malignant neoplasms (controls excluding all cancers)	II Neoplasms from hospital discharges (CD2_)	MR_leadvarsCS	104	0.00488406	0.0836616	0.953447	93.3148	0.742265	0.985815	0.0932727	0.161495	0.564835	FALSE
His	Histidine	Amino acids	G6_MERALGIA	Meralgia paraesthetica	VI Diseases of the nervous system (G6_)	MR_leadvarsCS	66	0.0148285	0.253909	0.953429	75.6707	0.171863	0.985815	0.493199	0.447974	0.27504	FALSE
Val	Valine	Amino acids	D3_NONHEREDHYPOGAMMA	Nonhereditary hypogammaglobulinemia	III Diseases of the blood and blood-forming organs and certain disorders involving the immune mechanism (D3_)	MR_leadvarsCS	105	0.0259044	0.44391	0.953466	109.788	0.329914	0.985815	0.23229	0.862246	0.78816	FALSE
Albumin	Albumin	Fluid balance	Q17_CONGEN_MALFO_RETI	Congenital retinoschisis	XVII Congenital malformations, deformations and chromosomal abnormalities (Q17)	MR_specificNMR	56	-0.076464	1.31196	0.953524	47.7233	0.746226	0.985823	-0.0236354	2.72196	0.993104	FALSE
Phe	Phenylalanine	Amino acids	F5_ADHD	Disturbance of activity and attention	V Mental and behavioural disorders (F5_)	MR_leadvarsCS	20	-0.00944196	0.162035	0.953533	14.8226	0.733803	0.985823	-0.207212	0.238014	0.395442	FALSE
Creatinine	Creatinine	Fluid balance	F5_BIPO	Bipolar affective disorders	V Mental and behavioural disorders (F5_)	MR_specificNMR_specificPhenome	135	0.00641566	0.110086	0.953527	164.751	0.0366201	0.985823	0.584503	0.283896	0.0414593	FALSE
Gln	Glutamine	Amino acids	L12_OTHERBULL	Other and unspecified bullous disorders	XII Diseases of the skin and subcutaneous tissue (L12_)	MR_leadvarsCS	166	0.0143614	0.246296	0.953502	181.586	0.178645	0.985823	0.0334004	0.356948	0.925563	FALSE
Tyr	Tyrosine	Amino acids	CD2_IMMUNOPROLIFERATIVE_EXALLC	Malignant immunoproliferative diseases (controls excluding all cancers)	II Neoplasms from hospital discharges (CD2_)	MR_sentinels	78	-0.0198469	0.342372	0.953774	75.8118	0.51692	0.985926	-0.380774	0.527543	0.47264	FALSE
Lactate	Lactate	Glycolysis related metabolites	C3_LUNG_NONSMALL_EXALLC	Non-small cell lung cancer (controls excluding all cancers)	II Neoplasms, from cancer register (ICD-O-3)	MR_sentinels	39	-0.00908503	0.156425	0.953686	43.1405	0.260848	0.985926	-0.660302	0.379815	0.090442	FALSE
Ile	Isoleucine	Amino acids	M13_ARTHTROSIS_COX	Coxarthrosis	XIII Diseases of the musculoskeletal system and connective tissue (M13_)	MR_specificNMR_specificPhenome	11	-0.0080592	0.138969	0.953754	13.9008	0.177563	0.985926	-0.0810383	0.222356	0.723935	FALSE
ApoB	Apolipoprotein B	Apolipoproteins	H8_VESTIBNEUR	Vestibular neuronitis	VIII Diseases of the ear and mastoid process (H8_)	MR_sentinels	50	-0.00802143	0.138232	0.953726	83.7113	0.0014683	0.985926	-0.137276	0.194134	0.48291	FALSE
Ile	Isoleucine	Amino acids	J10_ASTHMA_EXMORE	Asthma (more control exclusions)	X Diseases of the respiratory system (J10_)	MR_specificNMR_specificPhenome	11	-0.00547846	0.094549	0.953794	12.0246	0.283416	0.985926	-0.0249368	0.152574	0.873782	FALSE
Albumin	Albumin	Fluid balance	O15_PREECLAMPS	Pre-eclampsia	XV Pregnancy, childbirth and the puerperium (O15_)	MR_sentinels	96	0.0050539	0.08717	0.953767	143.214	0.00102436	0.985926	0.103287	0.133787	0.442036	FALSE
Lactate	Lactate	Glycolysis related metabolites	AB1_BACT_INTEST_OTH	Other bacterial intestinal infections	I Certain infectious and parasitic diseases (AB1_)	MR_sentinels	39	0.0077299	0.133268	0.953746	35.0542	0.606416	0.985926	0.120029	0.33491	0.722087	FALSE
Val	Valine	Amino acids	H7_AMD	Age-related macular degeneration (whether dry or wet)	VII Diseases of the eye and adnexa (H7_)	MR_specificNMR	31	0.0118559	0.204583	0.953787	54.0215	0.00457209	0.985926	0.211362	0.357008	0.558413	FALSE
Gly	Glycine	Amino acids	E4_CONGEIOD	Congenital iodine-deficiency syndrome/hypothyroidism	IV Endocrine, nutritional and metabolic diseases (E4_)	MR_specificNMR_specificPhenome	32	0.0173528	0.299363	0.953776	21.0108	0.911626	0.985926	0.0243032	0.396363	0.951515	FALSE
Phe	Phenylalanine	Amino acids	H7_OPTNEURITIS	Optic neuritis	VII Diseases of the eye and adnexa (H7_)	MR_sentinels	17	0.0208641	0.36008	0.953794	28.2417	0.0295803	0.985926	0.199942	0.568592	0.729996	FALSE
Phe	Phenylalanine	Amino acids	H7_CORNEALOEDEMA	Other corneal oedema	VII Diseases of the eye and adnexa (H7_)	MR_sentinels	17	0.0558773	0.962042	0.953683	28.9462	0.0243015	0.985926	1.6474	1.42849	0.266857	FALSE
Acetoacetate	Acetoacetate	Ketone bodies	WET_AMD	Wet age-related macular degeneration	VII Diseases of the eye and adnexa (H7_)	MR_sentinels	13	0.0143873	0.248577	0.953845	5.29225	0.947499	0.985949	0.272436	0.485542	0.58598	FALSE
Creatinine	Creatinine	Fluid balance	H7_CONVERGINSUFF	Convergence insufficiency and excess	VII Diseases of the eye and adnexa (H7_)	MR_sentinels	178	0.0185936	0.321167	0.953833	208.068	0.0549772	0.985949	0.553326	0.75844	0.46663	FALSE
Pyruvate	Pyruvate	Glycolysis related metabolites	KRA_PSY_SUBSTANCE_EXMORE	Substance abuse (more control exclusions)	Psychiatric endpoints from Katri R√§ikk√∂nen	MR_leadvarsCS	62	0.00330566	0.0572054	0.953919	93.5483	0.0046528	0.98598	0.0357801	0.0918192	0.698153	FALSE
His	Histidine	Amino acids	J10_NECROTIC	Suppurative and necrotic conditions of lower respiratory tract	X Diseases of the respiratory system (J10_)	MR_sentinels	47	0.0119425	0.20666	0.953917	34.3485	0.896996	0.98598	0.398731	0.354665	0.26687	FALSE
Glucose	Glucose	Glycolysis related metabolites	PSORI_STRICT	Psoriasis (vulgaris), strict definition	XII Diseases of the skin and subcutaneous tissue (L12_)	MR_sentinels	65	0.0142527	0.246642	0.953918	68.3221	0.332728	0.98598	0.377332	0.460745	0.415896	FALSE
Acetoacetate	Acetoacetate	Ketone bodies	H7_OTHIRISCILIARY	Other disorders of iris and ciliary body	VII Diseases of the eye and adnexa (H7_)	MR_leadvarsCS	19	-0.0410575	0.711283	0.953969	29.7805	0.0396356	0.986016	-1.40267	1.31361	0.300542	FALSE
Leu	Leucine	Amino acids	G6_BENINTRAHYP	Benign intracranial hypertension	VI Diseases of the nervous system (G6_)	MR_specificNMR	12	-0.0544428	0.943867	0.954003	9.81931	0.54671	0.98603	-0.941835	1.15022	0.431962	FALSE
bOHbutyrate	3-Hydroxybutyrate	Ketone bodies	C3_OVARY_SEROUS_EXALLC	Serous carcinoma of ovary (controls excluding all cancers)	II Neoplasms, from cancer register (ICD-O-3)	MR_sentinels	23	-0.0216623	0.375807	0.954034	23.0227	0.400446	0.98603	-0.575642	0.754011	0.453693	FALSE
Acetone	Acetone	Ketone bodies	K11_EROSION_INCLAVO	Erosion of teeth, including avohilmo	XI Diseases of the digestive system (K11_)	MR_sentinels	19	-0.00999705	0.173487	0.954048	18.7411	0.407928	0.98603	-0.061189	0.316771	0.849119	FALSE
Pyruvate	Pyruvate	Glycolysis related metabolites	L12_URTICA_DERTMATOG	Dermatographic urticaria	XII Diseases of the skin and subcutaneous tissue (L12_)	MR_leadvarsCS	62	-0.008594	0.149235	0.954077	66.4919	0.293567	0.98603	-0.167141	0.238449	0.486042	FALSE
GlycA	Glycoprotein Acetyls	Inflammation	OTHER_SYSTCON_FG	Other systemic involvement of connective tissue (FG)	Rheuma endpoints	MR_leadvarsCS	195	-0.00306681	0.0532473	0.954071	299.262	1.79606e-06	0.98603	-0.0492559	0.0816712	0.54715	FALSE
Albumin	Albumin	Fluid balance	K11_CARIES_DENTIN	Dentinal caries	XI Diseases of the digestive system (K11_)	MR_specificNMR	56	0.00752498	0.130695	0.954086	60.3988	0.287082	0.98603	0.185947	0.278167	0.506681	FALSE
Citrate	Citrate	Glycolysis related metabolites	M13_SACROILIITIS	Sacroiliitis, not elsewhere classified	XIII Diseases of the musculoskeletal system and connective tissue (M13_)	MR_specificNMR_specificPhenome	33	0.0105894	0.183864	0.954072	24.5279	0.824686	0.98603	0.0887507	0.256618	0.731793	FALSE
Creatinine	Creatinine	Fluid balance	CD2_LYMPHOID_LEUKAEMIA_EXALLC	Lymphoid leukaemia (controls excluding all cancers)	II Neoplasms from hospital discharges (CD2_)	MR_sentinels	177	0.00840075	0.146071	0.954138	166.616	0.682128	0.986042	0.136927	0.338434	0.686273	FALSE
Gly	Glycine	Amino acids	L12_HYPETROPHICSCAR	Hypertrophic scar	XII Diseases of the skin and subcutaneous tissue (L12_)	MR_specificNMR_specificPhenome	32	0.0126804	0.220574	0.954156	32.8259	0.377569	0.986042	0.133128	0.29206	0.651799	FALSE
Gln	Glutamine	Amino acids	K11_APPENDOTH	Other appendicitis	XI Diseases of the digestive system (K11_)	MR_specificNMR_specificPhenome	51	0.0158376	0.275383	0.954138	70.7988	0.0280208	0.986042	0.478609	0.722427	0.510754	FALSE
Ile	Isoleucine	Amino acids	H7_BLINDANDVISIMPAIRMENT	Visual impairment including blindness (binocular or monocular)	VII Diseases of the eye and adnexa (H7_)	MR_specificNMR_specificPhenome	11	0.0221506	0.385218	0.954146	11.0322	0.355015	0.986042	0.605788	0.565961	0.312316	FALSE
Citrate	Citrate	Glycolysis related metabolites	CD2_INSITU_SKIN_EXALLC	Carcinoma in situ of skin (controls excluding all cancers)	II Neoplasms from hospital discharges (CD2_)	MR_specificNMR	40	0.00975066	0.169679	0.954175	44.8857	0.238776	0.986046	0.00614048	0.233692	0.979175	FALSE
Leu	Leucine	Amino acids	H7_CONJUNCTIVITIS	Conjunctivitis	VII Diseases of the eye and adnexa (H7_)	MR_specificNMR	12	-0.00578845	0.100833	0.954221	12.8282	0.304705	0.986079	-0.0105251	0.129158	0.93666	FALSE
GlycA	Glycoprotein Acetyls	Inflammation	CD2_BENIGN_BRAIN_CNS	Benign neoplasm of brain and other parts of central nervous system	II Neoplasms from hospital discharges (CD2_)	MR_leadvarsCS	196	0.00642447	0.111979	0.954249	282.27	4.34593e-05	0.986092	0.135961	0.171549	0.429008	FALSE
Leu	Leucine	Amino acids	Q17_SEPTA_DEFEC	Septal defects	XVII Congenital malformations, deformations and chromosomal abnormalities (Q17)	MR_sentinels	43	-0.0131146	0.228969	0.954325	47.8224	0.248219	0.986156	-0.347987	0.414089	0.405576	FALSE
Ala	Alanine	Amino acids	D3_COAGDEF	Chronic Coagulation defects	III Diseases of the blood and blood-forming organs and certain disorders involving the immune mechanism (D3_)	MR_specificNMR_specificPhenome	35	-0.0277855	0.485396	0.954352	28.4185	0.737544	0.986164	-0.826039	1.04259	0.433846	FALSE
GlycA	Glycoprotein Acetyls	Inflammation	C3_COLORECTAL_EXALLC	Colorectal cancer (controls excluding all cancers)	II Neoplasms, from cancer register (ICD-O-3)	MR_specificNMR	40	-0.0110749	0.193612	0.954384	52.6404	0.0710981	0.986164	-0.91607	0.635013	0.157326	FALSE
Tyr	Tyrosine	Amino acids	K11_CHOLECYST	Cholecystitis	XI Diseases of the digestive system (K11_)	MR_leadvarsCS	96	-0.00541865	0.0946904	0.954366	146.963	0.000502628	0.986164	-0.236904	0.146212	0.108522	FALSE
Albumin	Albumin	Fluid balance	ST19_FRACT_FOOT_ANKLE	Fracture of foot, except ankle	XIX Injury, poisoning and certain other consequences of external causes (ST19_)	MR_specificNMR_specificPhenome	43	0.00833546	0.145744	0.954392	43.0621	0.425596	0.986164	0.0979026	0.31065	0.754243	FALSE
Lactate	Lactate	Glycolysis related metabolites	G6_PERIPHOTH	Other disorders of peripheral nervous system	VI Diseases of the nervous system (G6_)	MR_specificNMR	13	-0.117107	2.05071	0.954461	7.1311	0.84883	0.986173	-3.44827	6.10402	0.583466	FALSE
Pyruvate	Pyruvate	Glycolysis related metabolites	M13_SJOGREN	Sicca syndrome [Sj√∂gren]	XIII Diseases of the musculoskeletal system and connective tissue (M13_)	MR_leadvarsCS	62	-0.00730624	0.12802	0.954489	52.0208	0.78683	0.986173	-0.0676499	0.203892	0.741202	FALSE
Gly	Glycine	Amino acids	O15_POSTPART_HEAMORRH	Postpartum haemorrhage	XV Pregnancy, childbirth and the puerperium (O15_)	MR_specificNMR	42	-0.00471376	0.0824809	0.954426	39.9787	0.515902	0.986173	-0.0921278	0.112431	0.417405	FALSE
Tyr	Tyrosine	Amino acids	I9_STR	Stroke, excluding SAH	IX Diseases of the circulatory system (I9_)	MR_sentinels	78	-0.00253925	0.0444869	0.954483	121.371	0.000946708	0.986173	-0.0735468	0.0684955	0.286334	FALSE
Lactate	Lactate	Glycolysis related metabolites	H8_EXT_NAS	Otitis externa, unspecified	VIII Diseases of the ear and mastoid process (H8_)	MR_sentinels	39	0.0100927	0.176794	0.954475	30.9797	0.783246	0.986173	0.0751434	0.445081	0.866849	FALSE
Acetoacetate	Acetoacetate	Ketone bodies	E4_CARBO	Other disorders of carbohydrate metabolism	IV Endocrine, nutritional and metabolic diseases (E4_)	MR_leadvarsCS	19	0.0816782	1.43069	0.954473	22.2619	0.220566	0.986173	3.40138	2.64701	0.216029	FALSE
Gly	Glycine	Amino acids	L12_LYMPHADENITIS	Acute lymphadenitis	XII Diseases of the skin and subcutaneous tissue (L12_)	MR_specificNMR	42	0.0103617	0.181648	0.954511	44.8144	0.314908	0.98618	0.0162161	0.250739	0.948756	FALSE
Pyruvate	Pyruvate	Glycolysis related metabolites	CD2_IMMUNOPROLIFERATIVE_EXALLC	Malignant immunoproliferative diseases (controls excluding all cancers)	II Neoplasms from hospital discharges (CD2_)	MR_leadvarsCS	62	0.0237325	0.416172	0.954525	58.8808	0.553121	0.98618	0.376134	0.66107	0.571495	FALSE
Ala	Alanine	Amino acids	AB1_HIV_NOS	Unspecified human immunodeficiency virus [HIV] disease	I Certain infectious and parasitic diseases (AB1_)	MR_specificNMR	42	-0.0530009	0.930087	0.954557	58.4222	0.0379279	0.986183	-2.38214	1.97001	0.233684	FALSE
Val	Valine	Amino acids	Q17_OTHER_CHROMOSOME_ABNORMALITI_NOT_ELSEW_CLASSIFIED	Other chromosome abnormalities, not elsewhere classified	XVII Congenital malformations, deformations and chromosomal abnormalities (Q17)	MR_sentinels	76	0.0373582	0.655379	0.954543	55.8496	0.952062	0.986183	0.0224346	1.11535	0.984006	FALSE
Creatinine	Creatinine	Fluid balance	O15_COMPLIC_ABORT_ECTOP_MOLAR	Complications following abortion and ectopic and molar pregnancy	XV Pregnancy, childbirth and the puerperium (O15_)	MR_specificNMR	173	-0.0119674	0.210173	0.954593	181.966	0.286697	0.986189	-0.495251	0.511197	0.33401	FALSE
Glucose	Glucose	Glycolysis related metabolites	N14_VAGINAL_DYSPLASIA_ALL	All dysplastic lesions of the vagina	XIV Diseases of the genitourinary system (N14_)	MR_leadvarsCS	77	0.0163486	0.287048	0.954582	67.8558	0.736034	0.986189	0.653255	0.680337	0.340043	FALSE
Gln	Glutamine	Amino acids	L12_BULLOUS	Bullous disorders	XII Diseases of the skin and subcutaneous tissue (L12_)	MR_specificNMR	56	-0.0190407	0.334793	0.954646	75.6679	0.0337233	0.986194	-0.385594	0.918117	0.676164	FALSE
Glucose	Glucose	Glycolysis related metabolites	F5_PERSMOOD	Persistent mood disorders	V Mental and behavioural disorders (F5_)	MR_specificNMR_specificPhenome	18	-0.0133663	0.235224	0.954686	13.5033	0.701899	0.986194	-0.109409	0.566516	0.849291	FALSE
Ala	Alanine	Amino acids	MACULAR_HOLE	Macular hole	VII Diseases of the eye and adnexa (H7_)	MR_leadvarsCS	165	-0.00758816	0.1334	0.954639	171.724	0.323971	0.986194	-0.16031	0.25615	0.532292	FALSE
Glucose	Glucose	Glycolysis related metabolites	APPENDACUT_NOCOMPLIC	Acute appendicitis, no complications	XI Diseases of the digestive system (K11_)	MR_specificNMR	31	0.00643061	0.113115	0.954665	41.6185	0.07713	0.986194	0.173134	0.33149	0.605436	FALSE
Acetone	Acetone	Ketone bodies	GRAVES_OPHT	Graves ophthalmopathy	IV Endocrine, nutritional and metabolic diseases (E4_)	MR_sentinels	22	0.0280338	0.493196	0.954672	12.4068	0.927979	0.986194	0.470787	0.890703	0.60293	FALSE
Pyruvate	Pyruvate	Glycolysis related metabolites	G6_MENINGVIR	Viral meningitis	VI Diseases of the nervous system (G6_)	MR_specificNMR_specificPhenome	23	0.0653787	1.15001	0.954664	17.1844	0.753103	0.986194	3.19988	1.9739	0.119917	FALSE
Tyr	Tyrosine	Amino acids	H7_RETINALDETACHOTH	Other, unspecified and serous retinal detachments	VII Diseases of the eye and adnexa (H7_)	MR_specificNMR_specificPhenome	19	-0.0150745	0.26539	0.954703	18.0185	0.454433	0.986198	-0.396081	0.339403	0.259323	FALSE
His	Histidine	Amino acids	Q17_OTHER_CHROMOSOME_ABNORMALITI_NOT_ELSEW_CLASSIFIED	Other chromosome abnormalities, not elsewhere classified	XVII Congenital malformations, deformations and chromosomal abnormalities (Q17)	MR_sentinels	47	-0.0426017	0.750476	0.954731	31.7809	0.945084	0.986209	-0.0724396	1.28899	0.955432	FALSE
Gln	Glutamine	Amino acids	M13_NEURALGIA	Neuralgia and neuritis, unspecified	XIII Diseases of the musculoskeletal system and connective tissue (M13_)	MR_leadvarsCS	166	0.00549686	0.0968708	0.954749	166.214	0.458839	0.986209	0.232872	0.139281	0.0964384	FALSE
Leu	Leucine	Amino acids	H8_NONSUPPNAS	Nonsuppurative otitis media	VIII Diseases of the ear and mastoid process (H8_)	MR_specificNMR	12	0.0123286	0.217312	0.954759	18.1001	0.0792867	0.986209	0.211541	0.256665	0.429051	FALSE
bOHbutyrate	3-Hydroxybutyrate	Ketone bodies	J10_INFLUENZA	All influenza	X Diseases of the respiratory system (J10_)	MR_sentinels	23	-0.00662901	0.116905	0.954781	18.813	0.656848	0.986217	-0.0785983	0.232853	0.739057	FALSE
Pyruvate	Pyruvate	Glycolysis related metabolites	I9_RBBB	Right bundle-branch block	IX Diseases of the circulatory system (I9_)	MR_leadvarsCS	62	0.0120181	0.212049	0.954803	66.9522	0.280208	0.986225	0.241911	0.337796	0.47668	FALSE
Gly	Glycine	Amino acids	F5_MOOD	Mood [affective] disorders	V Mental and behavioural disorders (F5_)	MR_specificNMR	42	0.00269689	0.0476376	0.954854	68.1469	0.00489318	0.986262	0.0303213	0.0652527	0.644683	FALSE
Ile	Isoleucine	Amino acids	M13_PSOASTEND	Psoas tendinitis	XIII Diseases of the musculoskeletal system and connective tissue (M13_)	MR_specificNMR	12	-0.0863859	1.53067	0.954994	11.2095	0.425884	0.98635	-1.5348	2.30734	0.52098	FALSE
Acetone	Acetone	Ketone bodies	M13_CONNECTNAS	Other specified/unspecified systemic involvement of connective tissue	XIII Diseases of the musculoskeletal system and connective tissue (M13_)	MR_leadvarsCS	29	-0.0153823	0.272788	0.955032	16.5537	0.956892	0.98635	-0.175592	0.486176	0.720783	FALSE
Gly	Glycine	Amino acids	K11_IMPACTED_TEETH	Impacted teeth	XI Diseases of the digestive system (K11_)	MR_specificNMR_specificPhenome	32	-0.00668227	0.118528	0.955042	35.0088	0.283451	0.98635	-0.0130667	0.159056	0.935072	FALSE
Citrate	Citrate	Glycolysis related metabolites	O15_MATERN_CARE_OTHER	Maternal care for other known or suspected fetal problems	XV Pregnancy, childbirth and the puerperium (O15_)	MR_sentinels	86	-0.00389251	0.0690159	0.955023	96.6394	0.182593	0.98635	-0.200332	0.133436	0.137018	FALSE
Albumin	Albumin	Fluid balance	H8_HL_PRESBY	Presbycusis	VIII Diseases of the ear and mastoid process (H8_)	MR_specificNMR	56	0.00983897	0.174425	0.955017	42.5202	0.890497	0.98635	0.171777	0.371122	0.645326	FALSE
His	Histidine	Amino acids	CD2_BENIGN_RECTUM_ANAL	Benign neoplasm: Rectum, anus and anal canal	II Neoplasms from hospital discharges (CD2_)	MR_specificNMR_specificPhenome	14	0.0117108	0.207559	0.955006	10.5279	0.6503	0.98635	0.25508	0.40426	0.539886	FALSE
Acetoacetate	Acetoacetate	Ketone bodies	Q17_VACTREL	Vertebral, anorectal, cardiavascular, thracheoesophagial, renal and limb anomaly	XVII Congenital malformations, deformations and chromosomal abnormalities (Q17)	MR_sentinels	14	0.0127757	0.226556	0.95503	12.9866	0.448847	0.98635	0.237744	0.466721	0.619714	FALSE
Glucose	Glucose	Glycolysis related metabolites	N14_RENALTUBULOOTH	Other renal tubulo-interstitial diseases	XIV Diseases of the genitourinary system (N14_)	MR_specificNMR_specificPhenome	18	-0.0461413	0.824435	0.955368	21.3727	0.210063	0.986479	-1.53627	1.99876	0.453319	FALSE
GlycA	Glycoprotein Acetyls	Inflammation	Z21_KIDNEY_TRANSPLANT_STATUS	Kidney transplant status	XXI Factors influencing health status and contact with health services (Z21_)	MR_specificNMR	41	-0.0215418	0.384839	0.955361	43.0438	0.342298	0.986479	-0.585947	1.30087	0.654897	FALSE
Tyr	Tyrosine	Amino acids	H8_MASTCHRON	Chronic mastoiditis	VIII Diseases of the ear and mastoid process (H8_)	MR_specificNMR_specificPhenome	19	-0.0201172	0.359844	0.955417	30.3037	0.0345968	0.986479	-0.523114	0.429646	0.240027	FALSE
Glucose	Glucose	Glycolysis related metabolites	F5_SLEEPWAKE	Disorder of the sleep-wake schedule	V Mental and behavioural disorders (F5_)	MR_leadvarsCS	78	-0.019398	0.346929	0.955411	75.0858	0.540494	0.986479	-0.656735	0.819112	0.425189	FALSE
Gln	Glutamine	Amino acids	M13_PYOGARTH	Pyogenic arthritis	XIII Diseases of the musculoskeletal system and connective tissue (M13_)	MR_specificNMR_specificPhenome	50	-0.0147354	0.263509	0.955405	47.2726	0.54339	0.986479	-0.342306	0.68246	0.618259	FALSE
Ile	Isoleucine	Amino acids	MUCOPROCT	Mucosal proctocolitis	Gastrointestinal endpoints	MR_specificNMR	11	-0.0144324	0.257365	0.95528	10.4753	0.399832	0.986479	-0.341732	0.406696	0.422522	FALSE
Leu	Leucine	Amino acids	AB1_VIRAL_SKIN_MUCOUS_MEMBRANE	Viral infections characterized by skin and mucous membrane lesions	I Certain infectious and parasitic diseases (AB1_)	MR_sentinels	43	-0.00494682	0.0883074	0.955327	56.4568	0.0672295	0.986479	-0.0360745	0.161347	0.824191	FALSE
Ile	Isoleucine	Amino acids	N14_BREAST	Disorders of breast	XIV Diseases of the genitourinary system (N14_)	MR_leadvarsCS	39	-0.00413598	0.0738846	0.955359	30.8043	0.789965	0.986479	-0.0842625	0.127614	0.513155	FALSE
Creatinine	Creatinine	Fluid balance	L12_DISORDSKINAPPENDIX	Disorders of skin appendages	XII Diseases of the skin and subcutaneous tissue (L12_)	MR_specificNMR_specificPhenome	135	-0.00380147	0.0679465	0.955383	178.842	0.00583656	0.986479	-0.227278	0.177303	0.20212	FALSE
Phe	Phenylalanine	Amino acids	O15_FALSE_LAB	False labour	XV Pregnancy, childbirth and the puerperium (O15_)	MR_sentinels	17	0.00457633	0.0815979	0.955275	11.6788	0.765778	0.986479	0.122301	0.125649	0.345815	FALSE
Glucose	Glucose	Glycolysis related metabolites	NIV	Non-invasive ventilation	Interstitial lung disease endpoints	MR_leadvarsCS	78	0.0059622	0.106409	0.955317	94.7898	0.0824501	0.986479	0.179723	0.253385	0.480315	FALSE
Albumin	Albumin	Fluid balance	H8_NONSUPPNAS	Nonsuppurative otitis media	VIII Diseases of the ear and mastoid process (H8_)	MR_specificNMR	55	0.00701405	0.125024	0.955261	56.3029	0.388778	0.986479	0.0873778	0.284972	0.760335	FALSE
Phe	Phenylalanine	Amino acids	ALLERG_RHINITIS	Allergic rhinitis	Comorbidities of Asthma	MR_sentinels	17	0.00751294	0.133737	0.955201	36.0101	0.00288414	0.986479	0.0740625	0.211355	0.730897	FALSE
Acetone	Acetone	Ketone bodies	I9_HEARTFAIL_AND_CHD	Heart failure and coronary heart disease	Cardiometabolic endpoints	MR_leadvarsCS	29	0.00912572	0.162519	0.955221	62.9715	0.000167651	0.986479	0.121273	0.294135	0.683372	FALSE
Acetate	Acetate	Ketone bodies	H8_BPV	Benign paroxysmal vertigo	VIII Diseases of the ear and mastoid process (H8_)	MR_leadvarsCS	21	0.0106256	0.190012	0.955405	36.626	0.0129699	0.986479	0.293709	0.335959	0.392904	FALSE
Leu	Leucine	Amino acids	O15_MAT_CARE_MALPRESENT	Maternal care for known or suspected malpresentation of fetus	XV Pregnancy, childbirth and the puerperium (O15_)	MR_specificNMR_specificPhenome	11	0.0115032	0.20523	0.955302	3.93681	0.950153	0.986479	0.182653	0.248279	0.480661	FALSE
Ile	Isoleucine	Amino acids	L12_PIGPURPDERM	Pigmented purpuric dermatosis	XII Diseases of the skin and subcutaneous tissue (L12_)	MR_specificNMR	12	0.0574833	1.02347	0.95521	6.0388	0.870763	0.986479	0.831492	1.52988	0.598692	FALSE
Gln	Glutamine	Amino acids	D3_OTHPRIMTHROMBOCYTOPENIA	Other primary thrombocytopenia	III Diseases of the blood and blood-forming organs and certain disorders involving the immune mechanism (D3_)	MR_specificNMR_specificPhenome	51	-0.0662572	1.18691	0.955483	44.016	0.711127	0.986532	-1.37109	3.09533	0.659749	FALSE
Ile	Isoleucine	Amino acids	H7_EPISCLERITIS	Episcleritis	VII Diseases of the eye and adnexa (H7_)	MR_sentinels	29	-0.0203218	0.364528	0.955542	42.3672	0.040024	0.986536	-0.935695	0.70729	0.196954	FALSE
Albumin	Albumin	Fluid balance	M13_DISCITIS	Discitis, unspecified	XIII Diseases of the musculoskeletal system and connective tissue (M13_)	MR_sentinels	98	-0.0162243	0.290898	0.955522	104.236	0.289537	0.986536	-0.276052	0.451279	0.542176	FALSE
Creatinine	Creatinine	Fluid balance	C3_MELANOMA_SKIN_EXALLC	Malignant melanoma of skin (controls excluding all cancers)	II Neoplasms, from cancer register (ICD-O-3)	MR_specificNMR_specificPhenome	134	-0.00864272	0.154916	0.955509	176.566	0.00685095	0.986536	-0.231558	0.405664	0.569098	FALSE
Gly	Glycine	Amino acids	CD2_HODGKIN_LYMPHOMA_EXALLC	Hodgkin lymphoma (controls excluding all cancers)	II Neoplasms from hospital discharges (CD2_)	MR_specificNMR_specificPhenome	32	0.0178526	0.320256	0.955545	32.4575	0.39483	0.986536	0.198333	0.427809	0.646279	FALSE
Citrate	Citrate	Glycolysis related metabolites	C3_BILIARY_GALLBLADDER_EXALLC	Malignant neoplasm of intrahepatic ducts, biliary tract and gallbladder (controls excluding all cancers)	II Neoplasms, from cancer register (ICD-O-3)	MR_specificNMR	40	-0.0110559	0.198449	0.955572	39.21	0.46046	0.986548	-0.0198675	0.27325	0.94242	FALSE
Creatinine	Creatinine	Fluid balance	G6_TRIOTHUNS	Other and unspecified trigeminal disorders	VI Diseases of the nervous system (G6_)	MR_specificNMR	179	-0.0177906	0.319562	0.955603	199.037	0.133752	0.98655	-0.096819	0.782948	0.901725	FALSE
Pyruvate	Pyruvate	Glycolysis related metabolites	AUD	Alcohol use disorder, ICD-based	V Mental and behavioural disorders (F5_)	MR_leadvarsCS	62	0.00339485	0.0609784	0.955602	80.6199	0.0470565	0.98655	0.0137914	0.0980543	0.888617	FALSE
Pyruvate	Pyruvate	Glycolysis related metabolites	L12_FOODDERMAT	Dermatitis due to ingested food	XII Diseases of the skin and subcutaneous tissue (L12_)	MR_leadvarsCS	62	-0.0108882	0.195652	0.95562	56.0288	0.65619	0.986552	-0.0334965	0.31213	0.914896	FALSE
His	Histidine	Amino acids	H7_DEGENMYOPIA	Degenerative myopia	VII Diseases of the eye and adnexa (H7_)	MR_specificNMR	15	-0.0655403	1.17915	0.955674	9.47348	0.799577	0.986593	-0.214548	2.22249	0.924568	FALSE
Creatinine	Creatinine	Fluid balance	N14_FEMALEGENNONINF	Noninflammatory disorders of female genital tract	XIV Diseases of the genitourinary system (N14_)	MR_specificNMR_specificPhenome	131	-0.00206357	0.0371928	0.955754	151.031	0.100141	0.98666	-0.0446223	0.0968424	0.645738	FALSE
Leu	Leucine	Amino acids	M13_ENTEROARTHR	Enteropathic arthropathies	XIII Diseases of the musculoskeletal system and connective tissue (M13_)	MR_leadvarsCS	56	-0.0191184	0.345136	0.955825	70.7154	0.0752428	0.986718	-0.418183	0.553727	0.453401	FALSE
Gly	Glycine	Amino acids	L12_HYPETROPHICSCAR	Hypertrophic scar	XII Diseases of the skin and subcutaneous tissue (L12_)	MR_sentinels	99	0.00326844	0.0590549	0.955863	100.527	0.410397	0.986727	0.0254627	0.0656931	0.69916	FALSE
Tyr	Tyrosine	Amino acids	CD2_BENIGN_OVARY	Benign neoplasm of ovary	II Neoplasms from hospital discharges (CD2_)	MR_sentinels	78	0.00431286	0.0779253	0.955863	86.4176	0.216749	0.986727	0.0615367	0.120622	0.611418	FALSE
His	Histidine	Amino acids	L12_PSORI_GUTTATE	Guttate psoriasis	XII Diseases of the skin and subcutaneous tissue (L12_)	MR_specificNMR_specificPhenome	14	-0.0582849	1.05526	0.955953	22.2957	0.0509462	0.98679	-3.23306	1.85292	0.106542	FALSE
Acetoacetate	Acetoacetate	Ketone bodies	K11_GINGIVA	Other disorders of gingiva or/and edentulous alveolar ridge	XI Diseases of the digestive system (K11_)	MR_sentinels	14	-0.0341618	0.618325	0.95594	26.1872	0.0160433	0.98679	-0.96161	1.25419	0.45807	FALSE
Pyruvate	Pyruvate	Glycolysis related metabolites	G6_ROOTPLEXOTHUNS	Other and unspecified nerve root and plexus disorders, also in other diseases	VI Diseases of the nervous system (G6_)	MR_sentinels	48	-0.00493373	0.0894899	0.956034	47.2881	0.460787	0.986797	-0.0468043	0.147123	0.751827	FALSE
Acetate	Acetate	Ketone bodies	CIRRHOSIS_BROAD	Cirrhosis, broad definition used in the article https://doi.org/10.1101/594523	Gastrointestinal endpoints	MR_leadvarsCS	21	0.0155058	0.28119	0.956024	38.2536	0.00824451	0.986797	0.0861999	0.507316	0.866874	FALSE
Ala	Alanine	Amino acids	M13_ENTEROARTHR	Enteropathic arthropathies	XIII Diseases of the musculoskeletal system and connective tissue (M13_)	MR_specificNMR	41	0.0256309	0.46489	0.956032	35.2091	0.685547	0.986797	0.630429	0.999461	0.531871	FALSE
Acetate	Acetate	Ketone bodies	E4_FH_IHD	Familial hypercholesterolemia, with ischemic heart disease	IV Endocrine, nutritional and metabolic diseases (E4_)	MR_sentinels	15	0.0270636	0.490456	0.955995	35.6103	0.00119313	0.986797	1.82799	1.04594	0.104077	FALSE
Albumin	Albumin	Fluid balance	CD2_BENIGN_NASOPHARYNX	Benign neoplasm: Nasopharynx	II Neoplasms from hospital discharges (CD2_)	MR_specificNMR_specificPhenome	43	0.0483406	0.876764	0.956031	31.4174	0.88386	0.986797	0.149078	1.85514	0.936342	FALSE
Glucose	Glucose	Glycolysis related metabolites	L12_PAPULOSQUONAS	Other and unspecified papulosquamous disorders	XII Diseases of the skin and subcutaneous tissue (L12_)	MR_specificNMR_specificPhenome	18	-0.0839439	1.52925	0.956224	15.7099	0.544486	0.986802	-2.45461	3.67829	0.514076	FALSE
Ala	Alanine	Amino acids	Q17_CONGEN_MALFO_GREAT_ARTERIES	Congenital malformations of great arteries	XVII Congenital malformations, deformations and chromosomal abnormalities (Q17)	MR_specificNMR	41	-0.0286085	0.521411	0.956244	43.8805	0.310439	0.986802	-0.903563	1.15429	0.438479	FALSE
His	Histidine	Amino acids	E4_IRON_MET	Disorders of iron metabolism	IV Endocrine, nutritional and metabolic diseases (E4_)	MR_sentinels	47	-0.0279845	0.50902	0.956157	66.9211	0.0235833	0.986802	-0.559022	0.884088	0.530381	FALSE
Lactate	Lactate	Glycolysis related metabolites	CD2_BENIGN_EAR_RESP	Benign neoplasm of middle ear and respiratory system	II Neoplasms from hospital discharges (CD2_)	MR_sentinels	39	-0.0115262	0.209409	0.956105	37.3545	0.499121	0.986802	-0.241249	0.527156	0.649886	FALSE
Gly	Glycine	Amino acids	F5_SCHIZOAFF	Schizoaffective disorder	V Mental and behavioural disorders (F5_)	MR_leadvarsCS	124	-0.00768572	0.139928	0.956197	152.809	0.0353525	0.986802	-0.164991	0.212648	0.439315	FALSE
Albumin	Albumin	Fluid balance	AB1_INTESTINAL_INFECTIONS	Intestinal infectious diseases	I Certain infectious and parasitic diseases (AB1_)	MR_leadvarsCS	149	0.00167948	0.030553	0.956163	201.853	0.00216723	0.986802	0.0438145	0.0482045	0.364875	FALSE
Tyr	Tyrosine	Amino acids	I9_CVD_HARD	Hard cardiovascular diseases	Cardiometabolic endpoints	MR_specificNMR	23	0.00237895	0.0433453	0.956231	30.2504	0.112505	0.986802	0.0109718	0.056047	0.84668	FALSE
Val	Valine	Amino acids	M13_ARTHTROSIS_COX_PRIM_HIPSURG	Coxarthrosis, primary, with hip surgery	XIII Diseases of the musculoskeletal system and connective tissue (M13_)	MR_specificNMR	31	0.0099341	0.180734	0.956166	73.2074	1.78277e-05	0.986802	0.229663	0.313748	0.470043	FALSE
Pyruvate	Pyruvate	Glycolysis related metabolites	CD2_BENIGN_PITUITARY_CRANIPHAR	Benign neoplasm: Pituitary gland, craniopharyngeal duct	II Neoplasms from hospital discharges (CD2_)	MR_sentinels	48	0.0101202	0.184216	0.956189	48.5587	0.409953	0.986802	0.253718	0.300177	0.402359	FALSE
GlycA	Glycoprotein Acetyls	Inflammation	K11_CARIES_DENTIN	Dentinal caries	XI Diseases of the digestive system (K11_)	MR_specificNMR_specificPhenome	26	0.0110035	0.200484	0.95623	19.6413	0.765378	0.986802	0.00969555	0.572988	0.98664	FALSE
Glucose	Glucose	Glycolysis related metabolites	H7_OPTNEURITIS	Optic neuritis	VII Diseases of the eye and adnexa (H7_)	MR_leadvarsCS	78	0.0119042	0.216887	0.956229	78.8829	0.419117	0.986802	0.0147322	0.514346	0.977225	FALSE
Acetoacetate	Acetoacetate	Ketone bodies	I9_SAHANEUR	Aneurysms, operations, SAH	IX Diseases of the circulatory system (I9_)	MR_sentinels	14	0.0153565	0.278997	0.956105	19.6023	0.10558	0.986802	0.0676707	0.585452	0.909892	FALSE
Acetone	Acetone	Ketone bodies	I9_STR_EMBOLIC	Embolic stroke	IX Diseases of the circulatory system (I9_)	MR_leadvarsCS	29	0.0211279	0.384609	0.956191	45.2742	0.0206913	0.986802	0.600883	0.685919	0.388743	FALSE
Leu	Leucine	Amino acids	G6_ATYFAC	Atypical facial pain	VI Diseases of the nervous system (G6_)	MR_specificNMR	12	0.0273989	0.498322	0.956153	15.9103	0.144492	0.986802	0.24275	0.627217	0.706845	FALSE
Acetone	Acetone	Ketone bodies	M13_OTHERJOINT	Other joint disorders	XIII Diseases of the musculoskeletal system and connective tissue (M13_)	MR_leadvarsCS	29	0.00313101	0.0572295	0.95637	43.8756	0.0285827	0.986916	0.02824	0.10367	0.787385	FALSE
Lactate	Lactate	Glycolysis related metabolites	D3_OTHPRIMTHROMBOCYTOPENIA	Other primary thrombocytopenia	III Diseases of the blood and blood-forming organs and certain disorders involving the immune mechanism (D3_)	MR_sentinels	39	0.05595	1.02304	0.956385	38.9811	0.425444	0.986917	0.434809	2.60441	0.868317	FALSE
Leu	Leucine	Amino acids	N14_BARTHOABSCESS	Abscess of Bartholin gland	XIV Diseases of the genitourinary system (N14_)	MR_sentinels	43	-0.0182895	0.335503	0.956526	30.7903	0.899411	0.986941	-0.664193	0.606461	0.279823	FALSE
Tyr	Tyrosine	Amino acids	H8_MASTCHRON	Chronic mastoiditis	VIII Diseases of the ear and mastoid process (H8_)	MR_specificNMR	23	-0.01791	0.327818	0.95643	31.3708	0.088774	0.986941	-0.440963	0.39582	0.277846	FALSE
Acetate	Acetate	Ketone bodies	U22_COVID19_SUSPECTED	Covid-19 suspected case	XXII Codes for special purposes (U22_)	MR_sentinels	16	-0.0140448	0.257204	0.956453	18.4349	0.240491	0.986941	-0.303465	0.610809	0.627023	FALSE
Gly	Glycine	Amino acids	M13_SHOULDERNAS	Other shoulder lesions	XIII Diseases of the musculoskeletal system and connective tissue (M13_)	MR_specificNMR_specificPhenome	32	-0.0106544	0.195439	0.956524	46.7151	0.0348003	0.986941	-0.15148	0.258365	0.562058	FALSE
Gln	Glutamine	Amino acids	MACULAR_HOLE	Macular hole	VII Diseases of the eye and adnexa (H7_)	MR_sentinels	125	0.00645968	0.11838	0.956483	149.167	0.0614248	0.986941	0.104164	0.166889	0.533683	FALSE
His	Histidine	Amino acids	M13_ARTHTROSIS_COX_PRIM_ICD10	Coxarthrosis, primary	XIII Diseases of the musculoskeletal system and connective tissue (M13_)	MR_specificNMR	15	0.00846594	0.155153	0.956485	26.2586	0.0239943	0.986941	0.560611	0.244167	0.0389459	FALSE
Phe	Phenylalanine	Amino acids	H7_CHALAZION	Chalazion	VII Diseases of the eye and adnexa (H7_)	MR_leadvarsCS	20	0.0124967	0.229086	0.956497	44.4365	0.000821448	0.986941	0.0989605	0.344659	0.777295	FALSE
Acetate	Acetate	Ketone bodies	G6_CLUSTHEADACHE_STRICT_INCLAVO	Cluster headache, strict, including avohilmo	VI Diseases of the nervous system (G6_)	MR_sentinels	16	0.0336667	0.617473	0.956518	33.9757	0.00343225	0.986941	0.00225751	1.48236	0.998806	FALSE
Leu	Leucine	Amino acids	FALLS	Falls/tendency to fall	Miscellaneous, not yet classified endpoints	MR_specificNMR_specificPhenome	11	-0.00355701	0.0653103	0.956566	12.3909	0.259744	0.986967	-0.0295192	0.0816826	0.726147	FALSE
Citrate	Citrate	Glycolysis related metabolites	ULCEROTH	Other ulcerative colitis	Gastrointestinal endpoints	MR_specificNMR	40	0.00961699	0.176642	0.956582	44.0524	0.266355	0.986968	0.212257	0.238536	0.379154	FALSE
Glucose	Glucose	Glycolysis related metabolites	I9_ANEURYSM	Cerebral aneurysm, nonruptured	IX Diseases of the circulatory system (I9_)	MR_specificNMR_specificPhenome	17	-0.0243073	0.446787	0.956613	20.9602	0.180045	0.986971	-0.540232	1.08122	0.62457	FALSE
Pyruvate	Pyruvate	Glycolysis related metabolites	BLEEDING	Bleeding	Miscellaneous, not yet classified endpoints	MR_leadvarsCS	62	-0.00243589	0.0448899	0.956725	96.4127	0.00259873	0.986971	-0.0363512	0.0718605	0.61481	FALSE
Creatinine	Creatinine	Fluid balance	L12_DISORDSKINAPPENDIX	Disorders of skin appendages	XII Diseases of the skin and subcutaneous tissue (L12_)	MR_leadvarsCS	253	-0.00239254	0.0440632	0.956698	326.243	0.00111493	0.986971	-0.155983	0.10105	0.123939	FALSE
Creatinine	Creatinine	Fluid balance	C3_SQUOMOUS_CELL_CARCINOMA_SKIN_EXALLC	Squamous cell neoplasms and carcinomas of the skin (controls excluding all cancers)	II Neoplasms, from cancer register (ICD-O-3)	MR_sentinels	177	0.00592965	0.10928	0.956727	209.536	0.0427046	0.986971	0.186676	0.253077	0.461731	FALSE
ApoB	Apolipoprotein B	Apolipoproteins	I9_STR_EMBOLIC_WITH_FLIMMER	Embolic stroke with flimmer	IX Diseases of the circulatory system (I9_)	MR_leadvarsCS	67	0.0100165	0.18417	0.956627	72.4233	0.274415	0.986971	0.125587	0.26145	0.632594	FALSE
Tyr	Tyrosine	Amino acids	C3_SMALL_INTESTINE_EXALLC	Malignant neoplasm of small intestine (controls excluding all cancers)	II Neoplasms, from cancer register (ICD-O-3)	MR_leadvarsCS	96	0.0122146	0.224763	0.956661	106.275	0.201683	0.986971	0.0475757	0.354348	0.893482	FALSE
Gly	Glycine	Amino acids	Q17_CONGEN_MALFO_GREAT_ARTERIES	Congenital malformations of great arteries	XVII Congenital malformations, deformations and chromosomal abnormalities (Q17)	MR_specificNMR	42	0.016923	0.311914	0.956732	36.9231	0.652375	0.986971	0.381643	0.425282	0.374882	FALSE
Albumin	Albumin	Fluid balance	G6_MENINGVIR	Viral meningitis	VI Diseases of the nervous system (G6_)	MR_leadvarsCS	149	0.0271918	0.500364	0.956661	170.519	0.099201	0.986971	0.328164	0.789824	0.678389	FALSE
GlycA	Glycoprotein Acetyls	Inflammation	G6_ALS	Motor neuron disease	VI Diseases of the nervous system (G6_)	MR_specificNMR	39	0.0344482	0.633983	0.956667	28.3293	0.873301	0.986971	1.24057	2.07053	0.55272	FALSE
Leu	Leucine	Amino acids	L12_PAPULOSQUAOTH	Other papulosquamous disorders	XII Diseases of the skin and subcutaneous tissue (L12_)	MR_specificNMR	12	0.0495411	0.913003	0.956727	9.04379	0.61785	0.986971	0.278563	1.1129	0.807419	FALSE
Pyruvate	Pyruvate	Glycolysis related metabolites	M13_TAKAYASU	Aortic arch syndrome [Takayasu]	XIII Diseases of the musculoskeletal system and connective tissue (M13_)	MR_specificNMR_specificPhenome	23	-0.098011	1.80798	0.956768	13.0533	0.931665	0.986979	-0.194834	3.11669	0.950745	FALSE
Ala	Alanine	Amino acids	F5_PERVASIVE	Pervasive developmental disorders excl. Autism + Asperger	V Mental and behavioural disorders (F5_)	MR_specificNMR	42	0.0375902	0.693434	0.956769	27.7044	0.944094	0.986979	1.33379	1.48423	0.374221	FALSE
His	Histidine	Amino acids	L12_PEMPHIGOID_NAS	Other and unspecified pemphigoid	XII Diseases of the skin and subcutaneous tissue (L12_)	MR_specificNMR	15	-0.0669998	1.23847	0.956857	17.7257	0.219563	0.98701	-2.27754	2.3149	0.343141	FALSE
Glucose	Glucose	Glycolysis related metabolites	L12_PAPULOSQUAOTH	Other papulosquamous disorders	XII Diseases of the skin and subcutaneous tissue (L12_)	MR_specificNMR_specificPhenome	18	-0.0613268	1.1333	0.956845	13.7259	0.686404	0.98701	-0.796308	2.72972	0.774251	FALSE
Ala	Alanine	Amino acids	SLEEP	Sleep disorders (combined)	Neurological endpoints	MR_specificNMR	41	-0.00482416	0.0891269	0.956834	93.0337	4.12875e-06	0.98701	-0.402618	0.178511	0.0297929	FALSE
bOHbutyrate	3-Hydroxybutyrate	Ketone bodies	H8_NONSUPPNAS	Nonsuppurative otitis media	VIII Diseases of the ear and mastoid process (H8_)	MR_leadvarsCS	32	0.0061174	0.113082	0.956858	35.8681	0.250694	0.98701	0.200163	0.240456	0.411743	FALSE
Leu	Leucine	Amino acids	H7_RETINAHAEMORR	Retinal haemorrhage	VII Diseases of the eye and adnexa (H7_)	MR_specificNMR	12	-0.0398279	0.736755	0.956888	14.9473	0.184922	0.987015	-0.347809	0.927212	0.71541	FALSE
Citrate	Citrate	Glycolysis related metabolites	M13_TIETZE	Chondrocostal junction syndrome [Tietze]	XIII Diseases of the musculoskeletal system and connective tissue (M13_)	MR_sentinels	86	0.0113883	0.210682	0.956892	93.0145	0.258774	0.987015	0.401905	0.412111	0.332243	FALSE
Citrate	Citrate	Glycolysis related metabolites	N14_CHRONTUBULOINTNEPHRITIS	Chronic tubulo-interstitial nephritis	XIV Diseases of the genitourinary system (N14_)	MR_specificNMR	40	0.0125327	0.232099	0.956937	50.3996	0.104422	0.987047	0.332481	0.310784	0.291452	FALSE
Albumin	Albumin	Fluid balance	CD2_LEIOMYOMA_ENDOMETRIOSIS_EXALLC	Benign leiomyoma with endometriosis (controls excluding all cancers)	II Neoplasms from hospital discharges (CD2_)	MR_specificNMR_specificPhenome	38	0.0123605	0.229232	0.956998	47.2774	0.119974	0.987094	0.301979	0.477766	0.531338	FALSE
ApoB	Apolipoprotein B	Apolipoproteins	H7_LACRINAS	Other and unspecified disorders of lacrimal system	VII Diseases of the eye and adnexa (H7_)	MR_sentinels	50	-0.0421939	0.783993	0.957079	54.421	0.275779	0.987107	-0.46213	1.11689	0.680889	FALSE
Gly	Glycine	Amino acids	M13_DISCINFECTION	Infection of intervertebral disc (pyogenic)	XIII Diseases of the musculoskeletal system and connective tissue (M13_)	MR_specificNMR	42	-0.0233315	0.433269	0.957055	45.7348	0.281962	0.987107	-0.448835	0.586305	0.448449	FALSE
Gln	Glutamine	Amino acids	CD2_BENIGN_LEIOMYOMA_UTERI	Leiomyoma of uterus	II Neoplasms from hospital discharges (CD2_)	MR_specificNMR_specificPhenome	50	-0.00503649	0.0936201	0.957097	76.3792	0.00740101	0.987107	-0.207409	0.244879	0.401208	FALSE
Tyr	Tyrosine	Amino acids	N14_ENDOMETRIOSIS_RECTPVAGSEPT_VAGINA	Endometriosis of rectovaginal septum and vagina	XIV Diseases of the genitourinary system (N14_)	MR_sentinels	73	0.00587073	0.10909	0.957082	61.0781	0.81711	0.987107	0.246062	0.167634	0.146562	FALSE
Tyr	Tyrosine	Amino acids	C3_RECTUM_ADENO	Adenocarcinoma and papilloma adenocarcinoma of rectum	II Neoplasms, from cancer register (ICD-O-3)	MR_specificNMR_specificPhenome	19	0.00779496	0.144901	0.957098	14.9979	0.662111	0.987107	0.149962	0.185144	0.42915	FALSE
Leu	Leucine	Amino acids	OSTEOPOROSIS_FRACTURE_FG	Osteoporosis with pathological fracture (FG)	Rheuma endpoints	MR_specificNMR_specificPhenome	11	0.0209166	0.388665	0.957081	6.28793	0.790521	0.987107	0.169905	0.470015	0.726076	FALSE
His	Histidine	Amino acids	I9_AORTDIS	Dissection of aorta	IX Diseases of the circulatory system (I9_)	MR_leadvarsCS	66	-0.0138472	0.25752	0.957117	74.6418	0.193537	0.987111	-0.144508	0.462378	0.755653	FALSE
Ala	Alanine	Amino acids	M13_MYOSITISOSSIF	Myositis ossificans	XIII Diseases of the musculoskeletal system and connective tissue (M13_)	MR_specificNMR_specificPhenome	35	-0.0740804	1.38618	0.95738	30.4403	0.642837	0.987125	-2.89399	2.965	0.33614	FALSE
Leu	Leucine	Amino acids	E4_SPHINGOLIP	Disorders of sphingolipid metabolism and other lipid storage disorders	IV Endocrine, nutritional and metabolic diseases (E4_)	MR_leadvarsCS	56	-0.0428535	0.800814	0.957324	54.4052	0.497305	0.987125	-0.219022	1.29514	0.866342	FALSE
His	Histidine	Amino acids	C3_LIP_EXALLC	Malignant neoplasm of lip (controls excluding all cancers)	II Neoplasms, from cancer register (ICD-O-3)	MR_leadvarsCS	66	-0.0282682	0.531453	0.95758	75.8451	0.168367	0.987125	-0.457759	0.953027	0.632637	FALSE
Acetate	Acetate	Ketone bodies	C3_STOMACH_EXALLC	Malignant neoplasm of stomach (controls excluding all cancers)	II Neoplasms, from cancer register (ICD-O-3)	MR_sentinels	16	-0.0272977	0.510041	0.957317	24.6852	0.0543338	0.987125	-0.310931	1.21583	0.801875	FALSE
Tyr	Tyrosine	Amino acids	Q17_OTHER_CONGEN_MALFO_TONGUE_MOUTH_PHARYNX	Other congenital malformations of tongue, mouth and pharynx	XVII Congenital malformations, deformations and chromosomal abnormalities (Q17)	MR_specificNMR_specificPhenome	19	-0.020767	0.388304	0.957348	17.3044	0.502279	0.987125	-0.248837	0.4966	0.62274	FALSE
Ile	Isoleucine	Amino acids	M13_ARTHINOTH	Arthropathies in other diseases classified elsewhere	XIII Diseases of the musculoskeletal system and connective tissue (M13_)	MR_sentinels	29	-0.0206807	0.388181	0.957512	33.6314	0.213275	0.987125	-0.274899	0.779406	0.72705	FALSE
Citrate	Citrate	Glycolysis related metabolites	M13_BURSITISOTH	Other bursitis, not elsewhere classified	XIII Diseases of the musculoskeletal system and connective tissue (M13_)	MR_sentinels	86	-0.0201279	0.377358	0.957462	86.1972	0.443344	0.987125	-0.216595	0.743062	0.771396	FALSE
Acetoacetate	Acetoacetate	Ketone bodies	M13_MCTD	Mixed connective tissue disease	XIII Diseases of the musculoskeletal system and connective tissue (M13_)	MR_leadvarsCS	19	-0.0184227	0.343422	0.957218	16.5411	0.55484	0.987125	-1.03621	0.65194	0.130388	FALSE
His	Histidine	Amino acids	L12_DERM_NUMMULAR	Nummular dermatitis	XII Diseases of the skin and subcutaneous tissue (L12_)	MR_specificNMR_specificPhenome	14	-0.017601	0.327853	0.957186	13.0127	0.446833	0.987125	-0.591548	0.639264	0.373015	FALSE
Glucose	Glucose	Glycolysis related metabolites	Q17_CONGEN_MALFO_URINARY_SYSTEM	Congenital malformations of the urinary system	XVII Congenital malformations, deformations and chromosomal abnormalities (Q17)	MR_leadvarsCS	78	-0.0121032	0.225478	0.957192	112.789	0.004923	0.987125	-0.640234	0.529301	0.230188	FALSE
Citrate	Citrate	Glycolysis related metabolites	Z21_PROBL_RELATED_MEDICAL_FACILITI_OTH_HEALTH_CARE	Problems related to medical facilities and other health care	XXI Factors influencing health status and contact with health services (Z21_)	MR_sentinels	86	-0.00882875	0.165677	0.957502	107.45	0.0504898	0.987125	-0.0377691	0.325822	0.907993	FALSE
Pyruvate	Pyruvate	Glycolysis related metabolites	C3_MELANOMA_EXALLC	Malignant melanoma (controls excluding all cancers)	II Neoplasms, from cancer register (ICD-O-3)	MR_specificNMR	31	-0.00801395	0.149838	0.957346	37.5778	0.160894	0.987125	-0.0953225	0.231015	0.682916	FALSE
ApoB	Apolipoprotein B	Apolipoproteins	I9_AVBLOCK	AV-block	IX Diseases of the circulatory system (I9_)	MR_leadvarsCS	67	-0.00432012	0.0812322	0.957587	107.17	0.00101888	0.987125	-0.131737	0.113401	0.249609	FALSE
Val	Valine	Amino acids	KRA_PSY_ANXIETY_EXMORE	Anxiety disorders (more control exclusions)	Psychiatric endpoints from Katri R√§ikk√∂nen	MR_leadvarsCS	104	-0.00262774	0.0492641	0.957461	162.492	0.000168563	0.987125	-0.0755593	0.0952179	0.429305	FALSE
Gln	Glutamine	Amino acids	TEMPOROMANDIB_INCLAVO	Temporomandibular joint disorders, including avohilmo	XI Diseases of the digestive system (K11_)	MR_leadvarsCS	166	-0.0018648	0.0347501	0.957203	206.742	0.0152155	0.987125	-0.0114899	0.0502796	0.819526	FALSE
GlycA	Glycoprotein Acetyls	Inflammation	I9_OTHARR	Other arrhythmias	IX Diseases of the circulatory system (I9_)	MR_leadvarsCS	191	0.00160216	0.0299982	0.957406	275.052	5.32017e-05	0.987125	0.00534127	0.045959	0.907603	FALSE
LDL_C	LDL Cholesterol	Cholesterol	N14_MESNRUIRREG	Excessive, frequent and irregular menstruation	XIV Diseases of the genitourinary system (N14_)	MR_sentinels	48	0.00243976	0.0458526	0.957566	99.8117	1.1328e-05	0.987125	0.0205366	0.0611952	0.738705	FALSE
Pyruvate	Pyruvate	Glycolysis related metabolites	N14_ENDOMETRIOSIS	Endometriosis	XIV Diseases of the genitourinary system (N14_)	MR_sentinels	44	0.00324257	0.0603637	0.95716	34.3599	0.823649	0.987125	0.0469102	0.0996351	0.640205	FALSE
Gly	Glycine	Amino acids	F5_ANAPER	Anankastic personality disorder	V Mental and behavioural disorders (F5_)	MR_sentinels	99	0.00369853	0.0692176	0.957387	78.785	0.923014	0.987125	0.0456435	0.0768407	0.553894	FALSE
Glucose	Glucose	Glycolysis related metabolites	O15_PREG_ECTOP	Ectopic pregnancy	XV Pregnancy, childbirth and the puerperium (O15_)	MR_sentinels	65	0.00488444	0.0917308	0.957535	58.7983	0.660372	0.987125	0.153527	0.17133	0.373615	FALSE
Citrate	Citrate	Glycolysis related metabolites	N14_HYPERTROPHYBREAST	Hypertrophy of breast	XIV Diseases of the genitourinary system (N14_)	MR_specificNMR_specificPhenome	32	0.00515678	0.096714	0.957477	27.3771	0.653106	0.987125	0.0209752	0.134913	0.877491	FALSE
Citrate	Citrate	Glycolysis related metabolites	INV_VENT	Invasive ventilation	Comorbidities of COPD	MR_leadvarsCS	109	0.00600772	0.112572	0.957439	118.346	0.233401	0.987125	0.0601598	0.177485	0.735306	FALSE
LDL_C	LDL Cholesterol	Cholesterol	M13_DEQUERVAIN	Radial styloid tenosynovitis [de Quervain]	XIII Diseases of the musculoskeletal system and connective tissue (M13_)	MR_leadvarsCS	65	0.00622698	0.116501	0.957373	72.5375	0.217168	0.987125	0.100213	0.155582	0.521837	FALSE
Gly	Glycine	Amino acids	Q17_OTHER_CONGEN_MALFO_DIGES_SYSTEM1	Other congenital malformations of the digestive system	XVII Congenital malformations, deformations and chromosomal abnormalities (Q17)	MR_leadvarsCS	124	0.00734795	0.137062	0.957246	124.264	0.451124	0.987125	0.0570325	0.209324	0.785729	FALSE
Citrate	Citrate	Glycolysis related metabolites	G6_ATYFAC	Atypical facial pain	VI Diseases of the nervous system (G6_)	MR_specificNMR	40	0.0106204	0.19815	0.957256	45.1039	0.231873	0.987125	0.000261532	0.273275	0.999241	FALSE
Citrate	Citrate	Glycolysis related metabolites	POLYCYTVERA	Polycythaemia vera	Other, not yet classified endpoints (same as #MISC)	MR_specificNMR	40	0.0138333	0.258351	0.957298	49.3261	0.124344	0.987125	0.103493	0.355311	0.772425	FALSE
His	Histidine	Amino acids	M13_TOEDEFORMOTH	Other deformities of toe(s)	XIII Diseases of the musculoskeletal system and connective tissue (M13_)	MR_sentinels	47	0.0153755	0.28682	0.957248	60.5661	0.0734491	0.987125	0.397476	0.48658	0.418303	FALSE
Tyr	Tyrosine	Amino acids	Q17_OTHER_CONGEN_MALFO_HEART	Other congenital malformations of heart	XVII Congenital malformations, deformations and chromosomal abnormalities (Q17)	MR_leadvarsCS	96	0.0203077	0.381752	0.957576	84.2427	0.777305	0.987125	0.206651	0.602748	0.732478	FALSE
Acetone	Acetone	Ketone bodies	CD2_NONHODGKIN_NAS_EXALLC	Other and unspecified types of non-Hodgkin lymphoma (controls excluding all cancers)	II Neoplasms from hospital discharges (CD2_)	MR_leadvarsCS	29	0.0212124	0.397764	0.95747	39.3726	0.0751139	0.987125	0.367497	0.716685	0.612279	FALSE
Albumin	Albumin	Fluid balance	C3_CLL_EXALLC	Chronic lymphocytic leukaemia (controls excluding all cancers)	II Neoplasms, from cancer register (ICD-O-3)	MR_specificNMR_specificPhenome	42	0.0344035	0.646353	0.957551	71.8795	0.00202832	0.987125	0.695531	1.37511	0.615774	FALSE
Ile	Isoleucine	Amino acids	Q17_CONGEN_MALFO_GREAT_ARTERIES	Congenital malformations of great arteries	XVII Congenital malformations, deformations and chromosomal abnormalities (Q17)	MR_specificNMR	12	0.0355553	0.667561	0.957524	11.0728	0.437181	0.987125	0.219928	1.04371	0.83734	FALSE
Glucose	Glucose	Glycolysis related metabolites	NASH	Nonalcoholic steatohepatitis	Gastrointestinal endpoints	MR_specificNMR_specificPhenome	18	0.0747097	1.40527	0.957601	12.9261	0.741116	0.987125	0.45421	3.37157	0.894515	FALSE
His	Histidine	Amino acids	J10_ACUTEUPPERINFEC	Acute upper respiratory infections of multiple and unspecified sites	X Diseases of the respiratory system (J10_)	MR_sentinels	47	0.0033264	0.0625986	0.957621	97.6108	1.4066e-05	0.98713	0.143699	0.105456	0.179775	FALSE
Leu	Leucine	Amino acids	C3_CLL_EXALLC	Chronic lymphocytic leukaemia (controls excluding all cancers)	II Neoplasms, from cancer register (ICD-O-3)	MR_specificNMR_specificPhenome	11	-0.0378325	0.714612	0.957779	14.9692	0.133189	0.987184	-0.424998	0.874856	0.638723	FALSE
His	Histidine	Amino acids	H7_PAPILLOEDEMA	Papilloedema, unspecified	VII Diseases of the eye and adnexa (H7_)	MR_specificNMR_specificPhenome	14	-0.0343057	0.647287	0.957733	11.1025	0.602233	0.987184	-1.23747	1.26153	0.345995	FALSE
Ala	Alanine	Amino acids	H7_RETINASEPAR	Separation of retinal layers (serosa)	VII Diseases of the eye and adnexa (H7_)	MR_specificNMR_specificPhenome	35	-0.0197429	0.372706	0.957754	30.4255	0.643558	0.987184	-0.342172	0.8008	0.671945	FALSE
Acetoacetate	Acetoacetate	Ketone bodies	I9_K_CARDIAC	Death due to cardiac causes	IX Diseases of the circulatory system (I9_)	MR_leadvarsCS	19	-0.00767895	0.145139	0.957806	29.1038	0.0471251	0.987184	-0.0995646	0.282865	0.729174	FALSE
ApoB	Apolipoprotein B	Apolipoproteins	I9_ARTOTH	Other diseases of arteries and capillaries	IX Diseases of the circulatory system (I9_)	MR_leadvarsCS	67	0.00535572	0.101043	0.957728	82.9034	0.0780177	0.987184	0.0476447	0.143833	0.741521	FALSE
Gly	Glycine	Amino acids	K11_ALCOLIV	Alcoholic liver disease	XI Diseases of the digestive system (K11_)	MR_specificNMR	42	0.00747452	0.141132	0.957763	16.7441	0.999721	0.987184	0.114837	0.191955	0.553046	FALSE
Gln	Glutamine	Amino acids	G6_PARDIPLE	Paraplegia, diplegia of upper limbs	VI Diseases of the nervous system (G6_)	MR_sentinels	125	0.00846968	0.159697	0.957703	99.8992	0.945145	0.987184	0.139194	0.224919	0.537151	FALSE
Ile	Isoleucine	Amino acids	N14_CERVICAL_DYSPLASIA_ALL	All dysplastic lesions of the cervix uteri	XIV Diseases of the genitourinary system (N14_)	MR_specificNMR_specificPhenome	11	0.00945913	0.178763	0.9578	8.47204	0.58283	0.987184	0.0531074	0.274086	0.850665	FALSE
Lactate	Lactate	Glycolysis related metabolites	KRA_PSY_HYPERKIN_EXMORE	Hyperkinetic disorders (more control exclusions)	Psychiatric endpoints from Katri R√§ikk√∂nen	MR_leadvarsCS	42	0.0119657	0.226039	0.957782	62.1248	0.0182	0.987184	0.736643	0.543737	0.183091	FALSE
Ala	Alanine	Amino acids	CMV_HEPATITIS	Cytomegaloviral hepatitis	I Certain infectious and parasitic diseases (AB1_)	MR_leadvarsCS	165	0.0299482	0.566409	0.957833	131.486	0.970782	0.987196	0.540838	1.0704	0.614055	FALSE
Ile	Isoleucine	Amino acids	M13_PALINDROMIC	Palindromic rheumatism	XIII Diseases of the musculoskeletal system and connective tissue (M13_)	MR_sentinels	29	-0.0345889	0.65661	0.957988	27.2158	0.50652	0.987202	-0.175029	1.30307	0.894146	FALSE
Val	Valine	Amino acids	F5_MIXEDDEV	Mixed specific developmental disorders	V Mental and behavioural disorders (F5_)	MR_specificNMR	31	-0.0303252	0.574379	0.957894	17.1526	0.970699	0.987202	-0.0991095	0.986132	0.920636	FALSE
Gly	Glycine	Amino acids	CD2_BENIGN_SPINAL_CORD	Benign neoplasm: Spinal cord	II Neoplasms from hospital discharges (CD2_)	MR_specificNMR_specificPhenome	32	-0.0235965	0.446834	0.957885	25.2647	0.755754	0.987202	-0.32751	0.5873	0.581219	FALSE
Leu	Leucine	Amino acids	AB1_VIRAL_INOTHER	Viral agents as the cause of diseases classified to other chapters	I Certain infectious and parasitic diseases (AB1_)	MR_leadvarsCS	56	-0.017529	0.333045	0.958025	48.6729	0.71357	0.987202	-0.51303	0.533247	0.340295	FALSE
Gln	Glutamine	Amino acids	M13_LIMBPAIN	Pain in limb	XIII Diseases of the musculoskeletal system and connective tissue (M13_)	MR_leadvarsCS	166	-0.00130775	0.024839	0.958012	218.339	0.00342055	0.987202	-0.0109187	0.0359511	0.761735	FALSE
Gly	Glycine	Amino acids	M13_DORSOPATHYOTH	Other dorsopathies, not elsewhere classified	XIII Diseases of the musculoskeletal system and connective tissue (M13_)	MR_specificNMR_specificPhenome	32	0.0023951	0.0453868	0.957914	54.4979	0.00567649	0.987202	0.0364748	0.0598731	0.546977	FALSE
LDL_C	LDL Cholesterol	Cholesterol	K11_MISS_TEETH_ACCID_EXTR_PAROD	Missing teeth due to accident, extraction or parodontitis	XI Diseases of the digestive system (K11_)	MR_leadvarsCS	65	0.00403331	0.0766155	0.958016	54.8501	0.785574	0.987202	0.0315641	0.102061	0.758138	FALSE
Ile	Isoleucine	Amino acids	ABDOM_HERNIA	Hernia of abdominal wall	XI Diseases of the digestive system (K11_)	MR_sentinels	28	0.00732861	0.13901	0.957955	60.3954	0.000234061	0.987202	0.460376	0.262368	0.0910911	FALSE
Glucose	Glucose	Glycolysis related metabolites	M13_SYSTSLCE	Systemic sclerosis	XIII Diseases of the musculoskeletal system and connective tissue (M13_)	MR_leadvarsCS	78	0.0154579	0.293316	0.957971	63.077	0.873509	0.987202	1.03507	0.692739	0.139271	FALSE
Albumin	Albumin	Fluid balance	H7_EPIPHORA	Epiphora	VII Diseases of the eye and adnexa (H7_)	MR_specificNMR	56	0.0270942	0.514211	0.957978	67.123	0.126525	0.987202	1.48974	1.06464	0.167445	FALSE
Acetone	Acetone	Ketone bodies	K11_ORAL_LICHEN_PLANUS	Oral lichen ruber planus	XI Diseases of the digestive system (K11_)	MR_sentinels	22	0.0288116	0.546459	0.957952	23.5033	0.31774	0.987202	0.936883	0.983149	0.351996	FALSE
His	Histidine	Amino acids	G6_MENINGVIR	Viral meningitis	VI Diseases of the nervous system (G6_)	MR_leadvarsCS	66	0.0342897	0.651562	0.958029	61.3216	0.606465	0.987202	0.655008	1.15867	0.57384	FALSE
Val	Valine	Amino acids	H7_LENSDISLOCATIO	Dislocation of lens	VII Diseases of the eye and adnexa (H7_)	MR_specificNMR	31	0.0405818	0.77016	0.957977	38.6487	0.133795	0.987202	0.618327	1.34302	0.648662	FALSE
Phe	Phenylalanine	Amino acids	M13_ENTESOPATHYLOW	Enthesopathies of lower limb, excluding foot	XIII Diseases of the musculoskeletal system and connective tissue (M13_)	MR_sentinels	17	-0.00591822	0.112605	0.958085	17.1196	0.377896	0.987226	-0.00118328	0.178919	0.99481	FALSE
Lactate	Lactate	Glycolysis related metabolites	O15_LABOUR_FETAL_STRESS	Labour and delivery complicated by fetal stress [distress]	XV Pregnancy, childbirth and the puerperium (O15_)	MR_sentinels	38	-0.00588368	0.112059	0.958126	34.0931	0.606068	0.987226	-0.192252	0.283043	0.501335	FALSE
Creatinine	Creatinine	Fluid balance	Q17_LVOTO_BROAD	Congenital deformities of hip	XVII Congenital malformations, deformations and chromosomal abnormalities (Q17)	MR_specificNMR_specificPhenome	135	0.00736735	0.140162	0.95808	130.502	0.56935	0.987226	0.00555395	0.367942	0.987979	FALSE
Albumin	Albumin	Fluid balance	M13_OSTEOPOROSIS	Osteoporosis	XIII Diseases of the musculoskeletal system and connective tissue (M13_)	MR_specificNMR	56	0.00794301	0.15128	0.958126	75.7971	0.0329833	0.987226	0.518256	0.313692	0.104314	FALSE
Ile	Isoleucine	Amino acids	Q17_CONGEN_MALFO_TRACHEA_BRONCHUS	Congenital malformations of trachea and bronchus	XVII Congenital malformations, deformations and chromosomal abnormalities (Q17)	MR_sentinels	29	0.038692	0.736492	0.958102	29.1465	0.405125	0.987226	0.109741	1.48429	0.941607	FALSE
Albumin	Albumin	Fluid balance	K11_EROSION_INCLAVO	Erosion of teeth, including avohilmo	XI Diseases of the digestive system (K11_)	MR_leadvarsCS	126	0.00363113	0.0691818	0.958141	94.3119	0.981426	0.987226	0.123464	0.107344	0.252288	FALSE
Ala	Alanine	Amino acids	G6_POSTOPNEURO	Postprocedural disorders of nervous system	VI Diseases of the nervous system (G6_)	MR_sentinels	115	0.00583039	0.111164	0.958171	119.664	0.339793	0.987242	0.184745	0.217826	0.398157	FALSE
Lactate	Lactate	Glycolysis related metabolites	F5_BIPO	Bipolar affective disorders	V Mental and behavioural disorders (F5_)	MR_leadvarsCS	42	-0.00680176	0.129907	0.958243	22.6281	0.991156	0.987287	-0.297866	0.317274	0.353452	FALSE
Gly	Glycine	Amino acids	CD2_INSITU_BLADDER_EXALLC	Carcinoma in situ, bladder (controls excluding all cancers)	II Neoplasms from hospital discharges (CD2_)	MR_sentinels	99	-0.00459209	0.087708	0.958245	110.464	0.183452	0.987287	-7.78088e-05	0.0979221	0.999368	FALSE
Citrate	Citrate	Glycolysis related metabolites	Q17_CONGEN_LENS_MALFO	Congenital lens malformations	XVII Congenital malformations, deformations and chromosomal abnormalities (Q17)	MR_sentinels	86	0.0283881	0.542435	0.958262	76.6375	0.729767	0.98729	1.01427	1.06041	0.34157	FALSE
Lactate	Lactate	Glycolysis related metabolites	N14_ENDOMETRIOSIS_PELVICPERITONEUM	Endometriosis of pelvic peritoneum	XIV Diseases of the genitourinary system (N14_)	MR_specificNMR	12	-0.0191438	0.366422	0.958333	9.25288	0.598563	0.98729	-0.155181	1.06722	0.887279	FALSE
Albumin	Albumin	Fluid balance	D3_COAGDEF_PURPUR_HAEMORRHAGIC	Coagulation defects, purpura and other haemorrhagic conditions	III Diseases of the blood and blood-forming organs and certain disorders involving the immune mechanism (D3_)	MR_sentinels	98	0.00419805	0.0803574	0.958336	113.559	0.120102	0.98729	0.13095	0.123616	0.29211	FALSE
Pyruvate	Pyruvate	Glycolysis related metabolites	E4_PARATHYRO	Disorders of parathyroid gland	IV Endocrine, nutritional and metabolic diseases (E4_)	MR_sentinels	48	0.00459975	0.0879915	0.95831	48.7213	0.4036	0.98729	0.0786106	0.144472	0.588985	FALSE
Val	Valine	Amino acids	AB1_OTHER_MYCOBAC	Infection due to other mycobacteria	I Certain infectious and parasitic diseases (AB1_)	MR_specificNMR_specificPhenome	27	0.0432761	0.82812	0.958323	34.7686	0.116745	0.98729	1.79631	1.35225	0.196049	FALSE
Acetate	Acetate	Ketone bodies	D3_HEREDHYPOGAMMA	Hereditary hypogammaglobulinemia	III Diseases of the blood and blood-forming organs and certain disorders involving the immune mechanism (D3_)	MR_sentinels	16	0.0869975	1.66391	0.958302	16.6083	0.342813	0.98729	4.59952	3.77647	0.243375	FALSE
Tyr	Tyrosine	Amino acids	D3_ANAEMIA_IRONDEF	Iron deficiency anaemia	III Diseases of the blood and blood-forming organs and certain disorders involving the immune mechanism (D3_)	MR_sentinels	78	-0.00297713	0.0570674	0.958394	124.873	0.000460006	0.98733	-0.0169477	0.0886598	0.848914	FALSE
GlycA	Glycoprotein Acetyls	Inflammation	M13_FLATFOOT	Flat foot [pes planus] (acquired)	XIII Diseases of the musculoskeletal system and connective tissue (M13_)	MR_sentinels	137	0.00470652	0.0902381	0.958404	172.652	0.0183616	0.98733	0.149173	0.134761	0.270286	FALSE
Val	Valine	Amino acids	INV_VENT	Invasive ventilation	Comorbidities of COPD	MR_specificNMR_specificPhenome	27	0.0177594	0.340929	0.958456	30.5019	0.247342	0.987369	0.821035	0.547594	0.146306	FALSE
His	Histidine	Amino acids	H8_OTORRHOEA	Otorrhoea	VIII Diseases of the ear and mastoid process (H8_)	MR_sentinels	47	-0.0476494	0.916123	0.958519	46.7829	0.440128	0.987373	-0.822334	1.56642	0.602176	FALSE
Val	Valine	Amino acids	VD_MI	Vascular dementia (multiple infarctions)	Neurological endpoints	MR_specificNMR	31	-0.035226	0.676956	0.9585	34.49	0.261667	0.987373	-1.16726	1.17196	0.327493	FALSE
Ala	Alanine	Amino acids	ALCOPANCACU	Alcohol-induced acute pancreatitis	Alcohol related diseases	MR_sentinels	115	-0.00930908	0.178967	0.958516	132.823	0.109822	0.987373	-0.128158	0.35173	0.716267	FALSE
Leu	Leucine	Amino acids	M13_SPONTRUPTSYNOTEND	Spontaneous rupture of synovium and tendon	XIII Diseases of the musculoskeletal system and connective tissue (M13_)	MR_specificNMR	12	0.0165248	0.317421	0.958481	6.78905	0.8159	0.987373	0.34245	0.387389	0.397454	FALSE
His	Histidine	Amino acids	G6_ALS	Motor neuron disease	VI Diseases of the nervous system (G6_)	MR_leadvarsCS	66	0.0165584	0.318467	0.958534	60.526	0.634171	0.987373	0.156162	0.563209	0.782465	FALSE
Tyr	Tyrosine	Amino acids	KRA_PSY_HYPERKIN_EXMORE	Hyperkinetic disorders (more control exclusions)	Psychiatric endpoints from Katri R√§ikk√∂nen	MR_specificNMR	23	0.00707669	0.136164	0.958551	16.9083	0.768401	0.987376	0.0488758	0.172171	0.779282	FALSE
Creatinine	Creatinine	Fluid balance	H7_LACRINAS	Other and unspecified disorders of lacrimal system	VII Diseases of the eye and adnexa (H7_)	MR_specificNMR	179	-0.0461714	0.889295	0.958593	184.521	0.353196	0.987389	-0.560855	2.17605	0.796907	FALSE
Phe	Phenylalanine	Amino acids	DM_NEOVASCULAR_GLAUCOMA	Neovascular glaucoma	Diabetes endpoints	MR_sentinels	17	-0.0144678	0.278633	0.958589	13.7671	0.616062	0.987389	-0.226805	0.428255	0.604139	FALSE
Albumin	Albumin	Fluid balance	M13_BURSITISHIPOTH	Other bursitis of hip	XIII Diseases of the musculoskeletal system and connective tissue (M13_)	MR_specificNMR	56	-0.0298806	0.57614	0.958638	81.096	0.0125958	0.987407	-0.485335	1.2239	0.693264	FALSE
Citrate	Citrate	Glycolysis related metabolites	M13_SYNOTENDINOTH	Disorders of synovium and tendon in diseases classified elsewhere	XIII Diseases of the musculoskeletal system and connective tissue (M13_)	MR_leadvarsCS	109	-0.0113754	0.219356	0.958642	124.848	0.127878	0.987407	-0.18803	0.345344	0.58725	FALSE
Citrate	Citrate	Glycolysis related metabolites	G6_EPLEPSY	Epilepsy	VI Diseases of the nervous system (G6_)	MR_leadvarsCS	109	0.00247027	0.0476741	0.958675	118.758	0.225427	0.987407	0.0714319	0.0747725	0.341568	FALSE
Gln	Glutamine	Amino acids	I9_AORTANEUR	Aortic aneurysm	IX Diseases of the circulatory system (I9_)	MR_specificNMR	56	0.00759991	0.146649	0.958669	65.9713	0.14772	0.987407	0.485297	0.397194	0.227086	FALSE
Creatinine	Creatinine	Fluid balance	CD2_BENIGN_PITUITARY_CRANIPHAR	Benign neoplasm: Pituitary gland, craniopharyngeal duct	II Neoplasms from hospital discharges (CD2_)	MR_specificNMR_specificPhenome	135	0.0115303	0.222616	0.958692	159.671	0.0645124	0.987407	0.313584	0.584401	0.592447	FALSE
Acetate	Acetate	Ketone bodies	H7_CENTRRETARTOCC	Central retinal artery occlusion	VII Diseases of the eye and adnexa (H7_)	MR_sentinels	16	0.0329761	0.636781	0.9587	7.44409	0.944136	0.987407	1.40246	1.47617	0.358192	FALSE
Creatinine	Creatinine	Fluid balance	I9_ARTOTH	Other diseases of arteries and capillaries	IX Diseases of the circulatory system (I9_)	MR_specificNMR_specificPhenome	135	-0.00770538	0.148868	0.95872	137.093	0.40976	0.987409	-0.0714195	0.390906	0.85531	FALSE
ApoB	Apolipoprotein B	Apolipoproteins	L12_DECUBITANSULCERANDPRESSURE	Decubitus ulcer and pressure area	XII Diseases of the skin and subcutaneous tissue (L12_)	MR_sentinels	50	-0.00686588	0.132683	0.958731	48.3765	0.498314	0.987409	-0.0767326	0.186162	0.682041	FALSE
His	Histidine	Amino acids	G6_TRIOTHUNS	Other and unspecified trigeminal disorders	VI Diseases of the nervous system (G6_)	MR_sentinels	47	-0.0197013	0.380908	0.95875	34.157	0.901294	0.987414	-0.132197	0.653275	0.840547	FALSE
GlycA	Glycoprotein Acetyls	Inflammation	H7_CORNEALOEDEMA	Other corneal oedema	VII Diseases of the eye and adnexa (H7_)	MR_leadvarsCS	196	-0.0161982	0.313739	0.958824	211.576	0.197598	0.987443	-0.00802774	0.483782	0.986778	FALSE
His	Histidine	Amino acids	E4_OBESITYNAS	Obesity, other/unspecified	IV Endocrine, nutritional and metabolic diseases (E4_)	MR_specificNMR_specificPhenome	14	-0.00881387	0.17097	0.958886	17.5111	0.176981	0.987443	-0.275159	0.335034	0.427499	FALSE
Pyruvate	Pyruvate	Glycolysis related metabolites	K11_IBS	Irritable bowel syndrome	XI Diseases of the digestive system (K11_)	MR_sentinels	48	-0.00421042	0.0815319	0.958814	64.5663	0.0453003	0.987443	-0.230329	0.127718	0.0778743	FALSE
Creatinine	Creatinine	Fluid balance	H8_BPV	Benign paroxysmal vertigo	VIII Diseases of the ear and mastoid process (H8_)	MR_specificNMR	179	-0.00392193	0.0759085	0.958794	223.827	0.0112547	0.987443	-0.0254397	0.186242	0.891506	FALSE
Gln	Glutamine	Amino acids	AB1_OTHER_INFECTIONS	Other infectious diseases	I Certain infectious and parasitic diseases (AB1_)	MR_leadvarsCS	166	0.00397826	0.0770953	0.958846	161.074	0.571844	0.987443	0.0538812	0.111271	0.628867	FALSE
Albumin	Albumin	Fluid balance	H7_RETINALDETACHBREAK	Retinal detachment with retinal break	VII Diseases of the eye and adnexa (H7_)	MR_leadvarsCS	149	0.00489988	0.0950339	0.95888	193.603	0.00701232	0.987443	0.138828	0.149936	0.356008	FALSE
GlycA	Glycoprotein Acetyls	Inflammation	CD2_BENIGN_CHOROID	Benign neoplasm: Choroid	II Neoplasms from hospital discharges (CD2_)	MR_specificNMR_specificPhenome	26	0.0242423	0.470371	0.958896	26.5313	0.379696	0.987443	0.00895874	1.37221	0.994845	FALSE
GlycA	Glycoprotein Acetyls	Inflammation	POLYCYTVERA	Polycythaemia vera	Other, not yet classified endpoints (same as #MISC)	MR_specificNMR_specificPhenome	26	0.0307731	0.5968	0.958877	26.1578	0.399214	0.987443	0.0840893	1.74688	0.962006	FALSE
Val	Valine	Amino acids	K11_HYPOPLASIA_ENAMEL_INCLAVO	Hypoplasia of dental enamel , including avohilmo	XI Diseases of the digestive system (K11_)	MR_specificNMR	31	0.0278418	0.540623	0.958928	30.4163	0.444487	0.98746	1.1837	0.92318	0.209927	FALSE
Gln	Glutamine	Amino acids	E4_PITUDISNAS	Disorders of pituitary gland, other and/or unspecified	IV Endocrine, nutritional and metabolic diseases (E4_)	MR_specificNMR	56	-0.0470236	0.920026	0.959237	47.7397	0.745676	0.987521	-1.44967	2.50215	0.564749	FALSE
Lactate	Lactate	Glycolysis related metabolites	C3_HEAD_AND_NECK_EXALLC	Malignant neoplasm of head and neck (controls excluding all cancers)	II Neoplasms, from cancer register (ICD-O-3)	MR_specificNMR	13	-0.0338249	0.661521	0.95922	18.3553	0.105322	0.987521	-1.20346	2.01508	0.562447	FALSE
Leu	Leucine	Amino acids	RESP_ILL_DIS_CLASS_ELSEWHERE	Respiratory disorders in diseases classified elsewhere	Interstitial lung disease endpoints	MR_sentinels	43	-0.0269682	0.527445	0.959222	47.2861	0.265562	0.987521	-1.0473	0.945516	0.27447	FALSE
His	Histidine	Amino acids	L12_OTHERBULL	Other and unspecified bullous disorders	XII Diseases of the skin and subcutaneous tissue (L12_)	MR_sentinels	47	-0.025565	0.499198	0.959156	43.1132	0.593891	0.987521	-0.572654	0.851702	0.504789	FALSE
GlycA	Glycoprotein Acetyls	Inflammation	M13_MONOARTHRITIS	Monoarthritis, not elsewhere classified	XIII Diseases of the musculoskeletal system and connective tissue (M13_)	MR_specificNMR_specificPhenome	26	-0.0251409	0.492455	0.959284	25.577	0.430439	0.987521	-1.31222	1.40849	0.360794	FALSE
Pyruvate	Pyruvate	Glycolysis related metabolites	CD2_MYELOID_LEUKAEMIA_EXALLC	Myeloid leukaemia (controls excluding all cancers)	II Neoplasms from hospital discharges (CD2_)	MR_specificNMR_specificPhenome	23	-0.0244412	0.47874	0.959283	22.5079	0.429944	0.987521	-0.484682	0.833112	0.566914	FALSE
LDL_C	LDL Cholesterol	Cholesterol	AB1_HIV_NOS	Unspecified human immunodeficiency virus [HIV] disease	I Certain infectious and parasitic diseases (AB1_)	MR_leadvarsCS	65	-0.0152452	0.297544	0.959137	53.186	0.830426	0.987521	-0.471795	0.396097	0.238079	FALSE
Val	Valine	Amino acids	H7_PARASTRA4	Fourth [trochlear] nerve palsy	VII Diseases of the eye and adnexa (H7_)	MR_sentinels	76	-0.014431	0.28205	0.959194	60.0827	0.895117	0.987521	-0.373165	0.478012	0.437493	FALSE
Phe	Phenylalanine	Amino acids	CD2_BENIGN_ASCENDING_COLON	Benign neoplasm: Ascending colon	II Neoplasms from hospital discharges (CD2_)	MR_leadvarsCS	20	-0.0103723	0.20223	0.959095	33.5541	0.0207311	0.987521	-0.0595293	0.304588	0.847236	FALSE
Acetoacetate	Acetoacetate	Ketone bodies	AB1_BACT_INTEST_OTH	Other bacterial intestinal infections	I Certain infectious and parasitic diseases (AB1_)	MR_leadvarsCS	19	-0.0100085	0.195629	0.959197	16.4825	0.558913	0.987521	-0.283888	0.371498	0.455242	FALSE
Glucose	Glucose	Glycolysis related metabolites	H8_CHOLEASTOMA	Cholesteatoma of middle ear	VIII Diseases of the ear and mastoid process (H8_)	MR_sentinels	65	-0.0092118	0.179384	0.959045	56.62	0.732259	0.987521	-0.185899	0.334622	0.580487	FALSE
LDL_C	LDL Cholesterol	Cholesterol	M13_MYOSITIS	Myositis	XIII Diseases of the musculoskeletal system and connective tissue (M13_)	MR_leadvarsCS	65	-0.0090528	0.17757	0.95934	71.735	0.236893	0.987521	-0.0150575	0.23803	0.949761	FALSE
Gly	Glycine	Amino acids	CD2_FOLLICULAR_LYMPHOMA_EXALLC	Follicular lymphoma (controls excluding all cancers)	II Neoplasms from hospital discharges (CD2_)	MR_sentinels	99	-0.00445655	0.0873217	0.959297	149.269	0.000656282	0.987521	-0.0253922	0.0973708	0.794816	FALSE
Citrate	Citrate	Glycolysis related metabolites	I9_TIA	Transient ischemic attack	IX Diseases of the circulatory system (I9_)	MR_specificNMR_specificPhenome	33	-0.00279787	0.054607	0.959137	25.712	0.776205	0.987521	-0.00419316	0.0762436	0.956494	FALSE
Citrate	Citrate	Glycolysis related metabolites	M13_RHEUMATISM	Rheumatism, unspecified	XIII Diseases of the musculoskeletal system and connective tissue (M13_)	MR_specificNMR	40	0.00532627	0.104197	0.959232	37.8818	0.520769	0.987521	0.082742	0.141898	0.563265	FALSE
ApoB	Apolipoprotein B	Apolipoproteins	H8_MENIERE	M√©ni√®re disease	VIII Diseases of the ear and mastoid process (H8_)	MR_sentinels	50	0.00568945	0.111551	0.959323	60.7727	0.120678	0.987521	0.0396118	0.158114	0.803249	FALSE
His	Histidine	Amino acids	T1D	Type1 diabetes, definitions combined	Diabetes endpoints	MR_leadvarsCS	66	0.00773423	0.151139	0.959188	103.425	0.00171812	0.987521	0.272015	0.2681	0.314115	FALSE
Albumin	Albumin	Fluid balance	E4_GOITREMULTINOD	Nontoxic multinodular goitre	IV Endocrine, nutritional and metabolic diseases (E4_)	MR_specificNMR_specificPhenome	43	0.00883248	0.172396	0.959139	44.2036	0.378715	0.987521	0.246005	0.365744	0.504966	FALSE
LDL_C	LDL Cholesterol	Cholesterol	I9_STR_EMBOLIC_WITH_FLIMMER	Embolic stroke with flimmer	IX Diseases of the circulatory system (I9_)	MR_leadvarsCS	65	0.0100407	0.196924	0.959335	88.115	0.0245395	0.987521	0.148409	0.262355	0.57362	FALSE
Lactate	Lactate	Glycolysis related metabolites	CD2_BENIGN_BRAIN_CNS	Benign neoplasm of brain and other parts of central nervous system	II Neoplasms from hospital discharges (CD2_)	MR_leadvarsCS	42	0.0125726	0.245879	0.959219	44.6928	0.319415	0.987521	0.0813856	0.606799	0.893978	FALSE
GlycA	Glycoprotein Acetyls	Inflammation	I9_LYMPHADE	Nonspecific lymphadenitis	IX Diseases of the circulatory system (I9_)	MR_specificNMR	41	0.0187791	0.366463	0.959131	52.6246	0.087183	0.987521	0.164515	1.24281	0.895369	FALSE
Albumin	Albumin	Fluid balance	L12_PIGMENTNAS	Other and unspecified disorders of pigmentation	XII Diseases of the skin and subcutaneous tissue (L12_)	MR_specificNMR	56	0.0450144	0.881962	0.959294	67.8556	0.11431	0.987521	5.45679	1.628	0.00147155	FALSE
Leu	Leucine	Amino acids	K11_PERIODONTAL_NOS	Periodontal disease, other/unspecified	XI Diseases of the digestive system (K11_)	MR_sentinels	43	0.0481765	0.942669	0.959241	28.8661	0.938529	0.987521	0.283254	1.70405	0.868798	FALSE
Pyruvate	Pyruvate	Glycolysis related metabolites	E4_MINERAL_METNAS	Disorder of mineral metabolism, other/unspecified	IV Endocrine, nutritional and metabolic diseases (E4_)	MR_specificNMR_specificPhenome	23	0.082603	1.61936	0.959318	12.5416	0.945162	0.987521	2.7996	2.77129	0.323891	FALSE
Gln	Glutamine	Amino acids	J10_PULMEOS	Pulmonary eosinophilia, not elsewhere classified	X Diseases of the respiratory system (J10_)	MR_specificNMR_specificPhenome	51	-0.0335117	0.65938	0.959466	24.7022	0.998984	0.98754	-1.86364	1.71706	0.283071	FALSE
Albumin	Albumin	Fluid balance	CD2_BENIGN_ENDOCRINE_PANCREAS	Benign neoplasm: Endocrine pancreas	II Neoplasms from hospital discharges (CD2_)	MR_sentinels	98	-0.0254192	0.501792	0.959599	108.744	0.195229	0.98754	-0.420298	0.77667	0.589655	FALSE
LDL_C	LDL Cholesterol	Cholesterol	D3_COMPLEMENTDEF	Defects in the complement system	III Diseases of the blood and blood-forming organs and certain disorders involving the immune mechanism (D3_)	MR_leadvarsCS	65	-0.0180875	0.356614	0.959549	71.6208	0.23979	0.98754	-0.2467	0.477244	0.607018	FALSE
Tyr	Tyrosine	Amino acids	Q17_OTHER_CONGEN_MALFO_TONGUE_MOUTH_PHARYNX	Other congenital malformations of tongue, mouth and pharynx	XVII Congenital malformations, deformations and chromosomal abnormalities (Q17)	MR_sentinels	78	-0.014928	0.294491	0.959572	90.3384	0.141995	0.98754	-0.534032	0.453239	0.24237	FALSE
Pyruvate	Pyruvate	Glycolysis related metabolites	U22_COVID19_SUSPECTED	Covid-19 suspected case	XXII Codes for special purposes (U22_)	MR_specificNMR_specificPhenome	23	-0.00972675	0.191934	0.959582	21.6688	0.479799	0.98754	-0.0142487	0.335507	0.966526	FALSE
Albumin	Albumin	Fluid balance	N14_ENDOMETRIOSIS_PELVICPERITONEUM	Endometriosis of pelvic peritoneum	XIV Diseases of the genitourinary system (N14_)	MR_specificNMR	41	-0.00841626	0.165323	0.959399	23.6024	0.981746	0.98754	-0.0683444	0.330386	0.837194	FALSE
Creatinine	Creatinine	Fluid balance	L12_SEBORRHOEIC	Seborrhoeic dermatitis	XII Diseases of the skin and subcutaneous tissue (L12_)	MR_specificNMR_specificPhenome	135	-0.00740533	0.146244	0.959615	139.797	0.348374	0.98754	-0.558686	0.381152	0.145068	FALSE
Gly	Glycine	Amino acids	N14_GLOMEINOTH	Glomerular disorders in diseases classified elsewhere	XIV Diseases of the genitourinary system (N14_)	MR_specificNMR	42	-0.00717615	0.141638	0.959592	49.4149	0.172356	0.98754	-0.128199	0.19374	0.511952	FALSE
Leu	Leucine	Amino acids	O15_RETAINED_PLAC_MEMB_NO_HEAMORRH	Retained placenta and membranes, without haemorrhage	XV Pregnancy, childbirth and the puerperium (O15_)	MR_leadvarsCS	54	-0.0065262	0.128704	0.959559	48.4945	0.650027	0.98754	-0.0070489	0.206299	0.972874	FALSE
LDL_C	LDL Cholesterol	Cholesterol	M13_FIBROMYALGIA	Fibromyalgia	XIII Diseases of the musculoskeletal system and connective tissue (M13_)	MR_sentinels	50	-0.00567121	0.11135	0.95938	61.1106	0.114853	0.98754	-0.11851	0.146999	0.424107	FALSE
Gly	Glycine	Amino acids	CD2_BENIGN_BONE_LONG_LOWER	Benign neoplasm: Long bones of lower limb	II Neoplasms from hospital discharges (CD2_)	MR_sentinels	99	-0.00429429	0.0846852	0.959557	119.61	0.0681661	0.98754	-0.0165073	0.0944874	0.861677	FALSE
Glucose	Glucose	Glycolysis related metabolites	F5_BEHAVE	Behavioural syndromes associated with physiological disturbances and physical factors	V Mental and behavioural disorders (F5_)	MR_leadvarsCS	78	-0.00391572	0.0771248	0.959508	89.7137	0.152436	0.98754	-0.175278	0.182016	0.338611	FALSE
Pyruvate	Pyruvate	Glycolysis related metabolites	N14_MENORRHAGIA	Menorrhagia	XIV Diseases of the genitourinary system (N14_)	MR_sentinels	48	0.00277531	0.0548398	0.959638	52.3731	0.273394	0.98754	0.0919913	0.088991	0.306674	FALSE
Val	Valine	Amino acids	H7_ALLERGICCONJUNCTIVITIS	Allergic conjunctivitis	VII Diseases of the eye and adnexa (H7_)	MR_sentinels	76	0.00302829	0.0596121	0.959485	116.304	0.00158583	0.98754	0.0407651	0.101469	0.689027	FALSE
Glucose	Glucose	Glycolysis related metabolites	D3_ANAEMIANAS	Other and unspecified anaemias	III Diseases of the blood and blood-forming organs and certain disorders involving the immune mechanism (D3_)	MR_specificNMR_specificPhenome	18	0.00836839	0.165417	0.959652	16.6205	0.480351	0.98754	0.30459	0.395411	0.45234	FALSE
Acetoacetate	Acetoacetate	Ketone bodies	C3_OTHER_SKIN_EXALLC	Other malignant neoplasms of skin (=non-melanoma skin cancer) (controls excluding all cancers)	II Neoplasms, from cancer register (ICD-O-3)	MR_sentinels	14	0.00912508	0.179538	0.959465	25.646	0.0189592	0.98754	0.668592	0.304275	0.0483678	FALSE
Citrate	Citrate	Glycolysis related metabolites	I9_OTHANEUR	Other aneurysm	IX Diseases of the circulatory system (I9_)	MR_specificNMR_specificPhenome	33	0.00969301	0.190752	0.959473	35.2099	0.3187	0.98754	0.255664	0.26303	0.338577	FALSE
GlycA	Glycoprotein Acetyls	Inflammation	F5_DELIRIUM	Delirium, not induced by alcohol and other psychoactive substances	V Mental and behavioural disorders (F5_)	MR_specificNMR	41	0.0126996	0.249963	0.95948	41.3918	0.409727	0.98754	0.396297	0.842364	0.640648	FALSE
Phe	Phenylalanine	Amino acids	CD2_BENIGN_MELANOCYTIC_SCALPNECK	Melanocytic naevi of scalp and neck	II Neoplasms from hospital discharges (CD2_)	MR_leadvarsCS	20	0.0175498	0.345063	0.959437	8.73322	0.977653	0.98754	0.078866	0.50707	0.878132	FALSE
Lactate	Lactate	Glycolysis related metabolites	M13_SACROILIITIS	Sacroiliitis, not elsewhere classified	XIII Diseases of the musculoskeletal system and connective tissue (M13_)	MR_specificNMR	13	0.0400797	0.792134	0.959647	16.6136	0.164718	0.98754	1.26166	2.42437	0.613093	FALSE
Ala	Alanine	Amino acids	K11_HAEMORR	Haemorrhoids and perianal venous thrombosis	XI Diseases of the digestive system (K11_)	MR_specificNMR	42	-0.00688416	0.136178	0.959682	51.5828	0.124408	0.987555	-0.261766	0.292845	0.376737	FALSE
Acetoacetate	Acetoacetate	Ketone bodies	O15_ABORT_UNS	Unspecified abortion	XV Pregnancy, childbirth and the puerperium (O15_)	MR_leadvarsCS	18	0.0213762	0.423628	0.959756	20.1233	0.267972	0.987616	0.183742	0.826238	0.826829	FALSE
Gln	Glutamine	Amino acids	K11_PULPITIS_3	Dental pulpitis 3	XI Diseases of the digestive system (K11_)	MR_leadvarsCS	166	0.00322659	0.0639957	0.959789	200.443	0.0312515	0.987619	0.0173974	0.0925348	0.851102	FALSE
His	Histidine	Amino acids	CD2_INSITU_CERVIX_UTERI_EXALLC	Carcinoma in situ of cervix uteri (controls excluding all cancers)	II Neoplasms from hospital discharges (CD2_)	MR_leadvarsCS	66	0.00679329	0.134714	0.959782	62.8167	0.553694	0.987619	0.275036	0.238897	0.253904	FALSE
Phe	Phenylalanine	Amino acids	M13_MICROPOLYANG	Microscopic polyangiitis	XIII Diseases of the musculoskeletal system and connective tissue (M13_)	MR_leadvarsCS	20	-0.0375725	0.745844	0.959823	6.53002	0.996329	0.987635	-1.01775	1.09368	0.364387	FALSE
Val	Valine	Amino acids	ANTIDEPRESSANTS	Depression medications	Comorbidities of Neurological endpoints	MR_specificNMR_specificPhenome	27	-0.0047058	0.0934812	0.959852	44.1703	0.0144907	0.987635	-0.0860201	0.159102	0.593526	FALSE
Acetone	Acetone	Ketone bodies	RHEUMA_SEROPOS_STRICT	Seropositive rheumatoid arthritis, strict definition	Rheuma endpoints	MR_sentinels	22	0.0118655	0.23569	0.959848	33.0822	0.0453135	0.987635	0.337784	0.429422	0.440736	FALSE
Ile	Isoleucine	Amino acids	M13_SACROCOGG	Sacrococcygeal disorders, not elsewhere classified	XIII Diseases of the musculoskeletal system and connective tissue (M13_)	MR_specificNMR	12	0.0308015	0.612043	0.959863	14.5231	0.205389	0.987635	0.62785	0.924936	0.512665	FALSE
Val	Valine	Amino acids	N14_VULVAL_DYSPLASIA_ALL	All dysplastic lesions of the vulva	XIV Diseases of the genitourinary system (N14_)	MR_sentinels	76	0.0101919	0.202951	0.959948	70.3038	0.631939	0.987701	0.221639	0.343612	0.520904	FALSE
bOHbutyrate	3-Hydroxybutyrate	Ketone bodies	CD2_IMMUNOPROLIFERATIVE_EXALLC	Malignant immunoproliferative diseases (controls excluding all cancers)	II Neoplasms from hospital discharges (CD2_)	MR_leadvarsCS	32	0.0360446	0.71789	0.959956	39.5173	0.140292	0.987701	1.47664	1.52187	0.339665	FALSE
GlycA	Glycoprotein Acetyls	Inflammation	D3_NONHEREDHYPOGAMMA	Nonhereditary hypogammaglobulinemia	III Diseases of the blood and blood-forming organs and certain disorders involving the immune mechanism (D3_)	MR_specificNMR_specificPhenome	26	0.0577096	1.15024	0.959986	28.9089	0.26774	0.987716	5.98791	3.11398	0.0664352	FALSE
Ala	Alanine	Amino acids	K11_CHOLANGI	Cholangitis (primary sclerosing, PSC)	XI Diseases of the digestive system (K11_)	MR_specificNMR_specificPhenome	35	-0.0151002	0.301226	0.96002	34.9301	0.423655	0.987723	-0.153091	0.651986	0.81581	FALSE
Ile	Isoleucine	Amino acids	J10_LOWCHRON	Chronic lower respiratory diseases	X Diseases of the respiratory system (J10_)	MR_leadvarsCS	39	0.00293991	0.0586504	0.960022	82.122	4.37167e-05	0.987723	0.0966656	0.100631	0.34299	FALSE
Leu	Leucine	Amino acids	M13_SYSTSLCE	Systemic sclerosis	XIII Diseases of the musculoskeletal system and connective tissue (M13_)	MR_leadvarsCS	56	-0.0153519	0.306469	0.960048	55.488	0.456217	0.987735	-0.436026	0.489268	0.376786	FALSE
Tyr	Tyrosine	Amino acids	D3_IMMUDEFANTIBODY	Immunodeficiency with predominantly antibody defects	III Diseases of the blood and blood-forming organs and certain disorders involving the immune mechanism (D3_)	MR_leadvarsCS	96	0.0102355	0.204481	0.960078	110.501	0.13213	0.98775	0.179667	0.322582	0.578876	FALSE
Ala	Alanine	Amino acids	I9_K_CARDIAC	Death due to cardiac causes	IX Diseases of the circulatory system (I9_)	MR_sentinels	115	-0.00215551	0.0430824	0.960097	132.895	0.109008	0.987755	-0.0101791	0.0847617	0.904624	FALSE
Acetoacetate	Acetoacetate	Ketone bodies	H8_EXT_NONINF	Acute otitis externa, noninfective	VIII Diseases of the ear and mastoid process (H8_)	MR_leadvarsCS	19	-0.0365852	0.732421	0.960161	19.401	0.367533	0.987776	-0.222434	1.43775	0.878872	FALSE
Pyruvate	Pyruvate	Glycolysis related metabolites	H7_LENSDISLOCATIO	Dislocation of lens	VII Diseases of the eye and adnexa (H7_)	MR_specificNMR	31	-0.0228829	0.458018	0.960154	33.8834	0.28552	0.987776	-0.229046	0.7073	0.74839	FALSE
LDL_C	LDL Cholesterol	Cholesterol	G6_HEADACHE	Other headache syndromes	VI Diseases of the nervous system (G6_)	MR_leadvarsCS	64	0.00204891	0.0409942	0.960138	81.1083	0.0619709	0.987776	0.0055661	0.0551349	0.919913	FALSE
His	Histidine	Amino acids	Q17_PHAKOMATOSES_NOT_ELSEW_CLASSIFIED	Phakomatoses, not elsewhere classified	XVII Congenital malformations, deformations and chromosomal abnormalities (Q17)	MR_specificNMR	15	-0.0538828	1.08031	0.96022	20.0271	0.129289	0.987801	-2.46052	1.96426	0.232402	FALSE
Tyr	Tyrosine	Amino acids	C3_ASTROCYTOMA_EXALLC	Brain astrocytoma (controls excluding all cancers)	II Neoplasms, from cancer register (ICD-O-3)	MR_sentinels	78	-0.0249256	0.499866	0.96023	51.6774	0.988241	0.987801	-0.0165749	0.772167	0.982931	FALSE
Val	Valine	Amino acids	C3_STOMACH_ADENO_EXALLC	Adenocarcinoma and papillary adenocarcinoma of stomach (controls excluding all cancers)	II Neoplasms, from cancer register (ICD-O-3)	MR_leadvarsCS	105	0.0130338	0.261258	0.960211	109.973	0.325457	0.987801	0.873074	0.507104	0.0881284	FALSE
Lactate	Lactate	Glycolysis related metabolites	O15_PREG_ABORT	Pregnancy with abortive outcome	XV Pregnancy, childbirth and the puerperium (O15_)	MR_sentinels	39	-0.0030248	0.0607165	0.960267	61.1079	0.0101218	0.987824	-0.0533376	0.155132	0.732928	FALSE
His	Histidine	Amino acids	N14_HYPERTROPHYBREAST_BOTH	Hypertrophy of breast in women and men	XIV Diseases of the genitourinary system (N14_)	MR_leadvarsCS	65	0.00552648	0.111009	0.960294	98.6234	0.00354463	0.987837	0.0798053	0.198333	0.688766	FALSE
Lactate	Lactate	Glycolysis related metabolites	KELA_DIAB_INSUL_EXMORE	Diabetes, insulin treatment (Kela reimbursement) (more control exclusions)	Diabetes endpoints	MR_specificNMR	13	0.0115059	0.231351	0.960335	40.7095	5.47919e-05	0.98786	0.822079	0.669336	0.245003	FALSE
Glucose	Glucose	Glycolysis related metabolites	OSTEON_DRUGS	Osteonecrosis due to drugs	XIII Diseases of the musculoskeletal system and connective tissue (M13_)	MR_leadvarsCS	78	0.0226418	0.455397	0.960346	84.564	0.259798	0.98786	0.17762	1.0793	0.86972	FALSE
Pyruvate	Pyruvate	Glycolysis related metabolites	I9_NONRHEVALV	Non-rheumatic valve diseases	IX Diseases of the circulatory system (I9_)	MR_leadvarsCS	62	0.0032025	0.0645175	0.960411	111.433	8.65497e-05	0.987912	0.020084	0.103503	0.846799	FALSE
Albumin	Albumin	Fluid balance	CD2_BENIGN_MELANOCYTIC_UPPERLIMB	Melanocytic naevi of upper limb, including shoulder	II Neoplasms from hospital discharges (CD2_)	MR_specificNMR	56	-0.022923	0.462004	0.960428	59.0655	0.329351	0.987914	-0.0883906	0.985639	0.928875	FALSE
Acetoacetate	Acetoacetate	Ketone bodies	M13_ATLOAXSUBLUX	Atlantoaxial subluxation	XIII Diseases of the musculoskeletal system and connective tissue (M13_)	MR_sentinels	14	-0.0605765	1.23003	0.960722	9.71545	0.717021	0.987925	-1.59945	2.46515	0.528673	FALSE
Leu	Leucine	Amino acids	MYCOBLUNGATYPICA	Atypical mycobacterium lung infection	Interstitial lung disease endpoints	MR_specificNMR	12	-0.0523687	1.06233	0.960684	14.9397	0.185276	0.987925	-0.361616	1.34361	0.793294	FALSE
Pyruvate	Pyruvate	Glycolysis related metabolites	C3_OVARY_MUCINO_EXALLC	Mucinous and mucinous cystic tumor (controls excluding all cancers)	II Neoplasms, from cancer register (ICD-O-3)	MR_sentinels	47	-0.0317197	0.642323	0.960614	49.6724	0.329151	0.987925	-0.999197	1.04508	0.344132	FALSE
Acetoacetate	Acetoacetate	Ketone bodies	GOUT_IDIO	Idiopathic gout	Rheuma endpoints	MR_sentinels	14	-0.0298754	0.60367	0.960529	42.7563	4.92302e-05	0.987925	-1.87756	1.09112	0.11095	FALSE
Acetone	Acetone	Ketone bodies	H7_VASCCILIARY	Hyphaema and other vascular disorders of iris and ciliary body	VII Diseases of the eye and adnexa (H7_)	MR_leadvarsCS	29	-0.0277124	0.560957	0.960599	34.9791	0.170477	0.987925	-0.411675	1.01546	0.688373	FALSE
Albumin	Albumin	Fluid balance	M13_ABSCTENDON	Abscess of tendon sheath	XIII Diseases of the musculoskeletal system and connective tissue (M13_)	MR_leadvarsCS	149	-0.0202636	0.409635	0.960547	134.345	0.782423	0.987925	-0.478934	0.64425	0.458428	FALSE
ApoB	Apolipoprotein B	Apolipoproteins	LUNG_TRANSPLANTATION	Lung transplantation	Interstitial lung disease endpoints	MR_sentinels	50	-0.0195903	0.396417	0.960586	49.9858	0.433992	0.987925	-0.239303	0.564236	0.673374	FALSE
Gln	Glutamine	Amino acids	K11_PERIODONTAL_NOS	Periodontal disease, other/unspecified	XI Diseases of the digestive system (K11_)	MR_leadvarsCS	165	-0.0188042	0.380799	0.960616	110.82	0.999506	0.987925	-0.128539	0.550953	0.815819	FALSE
Creatinine	Creatinine	Fluid balance	H8_EXT_ABSC	Abscess of external ear	VIII Diseases of the ear and mastoid process (H8_)	MR_specificNMR	179	-0.0160062	0.324514	0.960661	182.414	0.39461	0.987925	-1.4112	0.789356	0.0755216	FALSE
Phe	Phenylalanine	Amino acids	E4_MINERAL_MET	Disorders of mineral metabolism	IV Endocrine, nutritional and metabolic diseases (E4_)	MR_sentinels	17	-0.00968243	0.19637	0.960675	5.19172	0.994715	0.987925	-0.190961	0.301944	0.536623	FALSE
bOHbutyrate	3-Hydroxybutyrate	Ketone bodies	RHEU_ARTHRITIS_OTH	Other arthritis (FG)	Rheuma endpoints	MR_sentinels	22	-0.00629593	0.127414	0.96059	31.9727	0.0589238	0.987925	-0.274246	0.255227	0.295384	FALSE
Acetone	Acetone	Ketone bodies	N14_URINOTH	Other diseases of urinary system	XIV Diseases of the genitourinary system (N14_)	MR_sentinels	22	-0.0033911	0.0683928	0.960455	34.078	0.0355486	0.987925	-0.0436264	0.126248	0.733281	FALSE
Gly	Glycine	Amino acids	M13_EARLY_LUMBAR_PROLAPSE	Early lumbar disc prolapse, operated	XIII Diseases of the musculoskeletal system and connective tissue (M13_)	MR_leadvarsCS	124	0.00262619	0.0530026	0.960482	135.273	0.211843	0.987925	0.0606864	0.0805495	0.452658	FALSE
Glucose	Glucose	Glycolysis related metabolites	K11_OTHDIG	Other diseases of the digestive system	XI Diseases of the digestive system (K11_)	MR_sentinels	65	0.00340911	0.0691717	0.960692	104.397	0.00107108	0.987925	0.086515	0.129509	0.50656	FALSE
Ile	Isoleucine	Amino acids	N14_FEMALE_GENITAL_DYSPLASIA_ALL	All dysplastic lesions of the cervix uteri, vagina or vulva	XIV Diseases of the genitourinary system (N14_)	MR_leadvarsCS	39	0.00476793	0.0968442	0.960734	32.2809	0.730591	0.987925	0.0541852	0.167267	0.747804	FALSE
His	Histidine	Amino acids	O15_POOR_FETGRO	Poor fetal growth	XV Pregnancy, childbirth and the puerperium (O15_)	MR_sentinels	46	0.0074047	0.149983	0.960624	61.0843	0.0552709	0.987925	0.291141	0.254154	0.258183	FALSE
His	Histidine	Amino acids	J10_PNEUMONISOLLIQ	Pneumonitis due to solids and liquids	X Diseases of the respiratory system (J10_)	MR_leadvarsCS	66	0.00763195	0.154312	0.960554	72.2153	0.25181	0.987925	0.157348	0.276176	0.57085	FALSE
Gln	Glutamine	Amino acids	CHILDHOOD_ALLERGY	Childhood allergy (age < 16)	Asthma and related endpoints	MR_specificNMR	56	0.00894769	0.18119	0.960614	72.9518	0.0529981	0.987925	0.502496	0.491354	0.31102	FALSE
Gly	Glycine	Amino acids	K11_HYPOPLASIA_ENAMEL_INCLAVO	Hypoplasia of dental enamel , including avohilmo	XI Diseases of the digestive system (K11_)	MR_leadvarsCS	124	0.00952287	0.193409	0.96073	128.5	0.349036	0.987925	0.309196	0.294325	0.295552	FALSE
GlycA	Glycoprotein Acetyls	Inflammation	L12_ACTINKERA	Actinic keratosis	XII Diseases of the skin and subcutaneous tissue (L12_)	MR_specificNMR_specificPhenome	26	0.0101698	0.206243	0.960672	36.0205	0.0712889	0.987925	0.945727	0.567665	0.108715	FALSE
Pyruvate	Pyruvate	Glycolysis related metabolites	CD2_BENIGN_OTHER_NOS	Benign neoplasm of other and unspecified sites	II Neoplasms from hospital discharges (CD2_)	MR_specificNMR_specificPhenome	23	0.0208003	0.423191	0.960799	15.4316	0.843062	0.987977	0.578505	0.726209	0.434592	FALSE
Leu	Leucine	Amino acids	H8_OSSICABN	Abnormalities of ear ossicles	VIII Diseases of the ear and mastoid process (H8_)	MR_leadvarsCS	56	-0.0537206	1.10605	0.961262	46.3422	0.790679	0.988008	-1.33107	1.7785	0.457451	FALSE
bOHbutyrate	3-Hydroxybutyrate	Ketone bodies	ULCER_ARTHR	Arthropathy in ulcerative colitis	Rheuma endpoints	MR_sentinels	23	-0.0279674	0.576148	0.961284	14.2233	0.893364	0.988008	-0.371016	1.1469	0.74952	FALSE
Gln	Glutamine	Amino acids	CD2_BENIGN_PERIPH_AUTO_NEURO	Benign neoplasm: Peripheral nerves and autonomic nervous system	II Neoplasms from hospital discharges (CD2_)	MR_specificNMR	56	-0.0276311	0.563397	0.960884	47.7642	0.74485	0.988008	-0.228362	1.53447	0.882249	FALSE
Ile	Isoleucine	Amino acids	N14_PROSTAOTH	Other disorders of prostate	XIV Diseases of the genitourinary system (N14_)	MR_specificNMR_specificPhenome	11	-0.0254241	0.527531	0.961561	6.10826	0.806087	0.988008	-0.00756107	0.809615	0.992752	FALSE
Val	Valine	Amino acids	CROHN_ARTHR	Arthropathy in Crohn disease	Rheuma endpoints	MR_leadvarsCS	105	-0.0223793	0.458081	0.961035	117.908	0.165977	0.988008	-0.250873	0.892823	0.779283	FALSE
Acetone	Acetone	Ketone bodies	SLE_FG	SLE (Finngen)	Rheuma endpoints	MR_leadvarsCS	29	-0.0194331	0.396758	0.960936	35.6677	0.151255	0.988008	-0.0787917	0.72005	0.913674	FALSE
Pyruvate	Pyruvate	Glycolysis related metabolites	CHIRBIL_PRIM	Primary biliary cholangitis (PBC)	Gastrointestinal endpoints	MR_specificNMR	31	-0.0182727	0.379125	0.961559	33.1001	0.318215	0.988008	-0.722618	0.561208	0.208063	FALSE
Citrate	Citrate	Glycolysis related metabolites	CD2_BENIGN_BONE_CARTILAGE_NOS	Benign neoplasm: Bone and articular cartilage, unspecified	II Neoplasms from hospital discharges (CD2_)	MR_leadvarsCS	109	-0.0167294	0.345448	0.961375	92.699	0.852874	0.988008	-0.693808	0.542309	0.203538	FALSE
Pyruvate	Pyruvate	Glycolysis related metabolites	K11_ASYMMETRY_JAW	Asymmetry of jaw	XI Diseases of the digestive system (K11_)	MR_sentinels	48	-0.0159189	0.329218	0.961434	42.0627	0.676812	0.988008	-0.700986	0.537354	0.198548	FALSE
Ile	Isoleucine	Amino acids	O15_ANTEPART_HAEM_NAS	Antepartum haemorrhage, not elsewhere classified	XV Pregnancy, childbirth and the puerperium (O15_)	MR_specificNMR	12	-0.0150085	0.311238	0.961539	6.37996	0.846848	0.988008	-0.111657	0.466742	0.815761	FALSE
Ala	Alanine	Amino acids	JUVEN_ARTHR	Juvenile arthritis (FINNGEN)	Rheuma endpoints	MR_specificNMR	42	-0.0147904	0.304583	0.96127	28.6204	0.92783	0.988008	-0.272192	0.655189	0.680039	FALSE
Val	Valine	Amino acids	MACULAR_CYST	Macular cyst	VII Diseases of the eye and adnexa (H7_)	MR_sentinels	76	-0.0142944	0.292041	0.960962	79.0576	0.35207	0.988008	-0.0566128	0.497811	0.909765	FALSE
Gly	Glycine	Amino acids	KRA_PSY_CHILDOTH_EXMORE	Other disorders starting during childhood or adolescence (more control exclusions)	Psychiatric endpoints from Katri R√§ikk√∂nen	MR_specificNMR_specificPhenome	32	-0.011197	0.232315	0.961559	30.2698	0.503394	0.988008	-0.127141	0.30583	0.68057	FALSE
Gln	Glutamine	Amino acids	K11_PULPITIS_3	Dental pulpitis 3	XI Diseases of the digestive system (K11_)	MR_specificNMR_specificPhenome	51	-0.0107548	0.221222	0.961226	71.6251	0.0240695	0.988008	-0.00237581	0.580347	0.99675	FALSE
Ile	Isoleucine	Amino acids	NIV	Non-invasive ventilation	Interstitial lung disease endpoints	MR_sentinels	29	-0.00876361	0.18049	0.961274	43.2852	0.0326575	0.988008	-0.160816	0.361758	0.660195	FALSE
Ala	Alanine	Amino acids	O15_COMPLIC_ABORT_ECTOP_MOLAR	Complications following abortion and ectopic and molar pregnancy	XV Pregnancy, childbirth and the puerperium (O15_)	MR_sentinels	114	-0.00868601	0.178848	0.961265	130.633	0.122867	0.988008	-0.00551712	0.351918	0.98752	FALSE
Citrate	Citrate	Glycolysis related metabolites	O15_PLAC_PRAEVIA	Placenta praevia	XV Pregnancy, childbirth and the puerperium (O15_)	MR_sentinels	85	-0.00845132	0.173429	0.961134	72.8525	0.802139	0.988008	-0.2398	0.339817	0.482366	FALSE
Leu	Leucine	Amino acids	C3_CORPUS_UTERI_EXALLC	Malignant neoplasm of corpus uteri (controls excluding all cancers)	II Neoplasms, from cancer register (ICD-O-3)	MR_leadvarsCS	54	-0.00823113	0.168445	0.961027	43.8275	0.811225	0.988008	-0.0420119	0.266938	0.875551	FALSE
bOHbutyrate	3-Hydroxybutyrate	Ketone bodies	M13_HALLUXVALGUS	Hallux valgus (acquired)	XIII Diseases of the musculoskeletal system and connective tissue (M13_)	MR_leadvarsCS	32	-0.00673886	0.138031	0.961062	77.6416	7.08954e-06	0.988008	-0.103536	0.297488	0.730245	FALSE
Tyr	Tyrosine	Amino acids	K11_CHOLECYST	Cholecystitis	XI Diseases of the digestive system (K11_)	MR_specificNMR	23	-0.00637111	0.131725	0.961424	30.0229	0.117908	0.988008	-0.0822828	0.16837	0.630117	FALSE
Albumin	Albumin	Fluid balance	G6_MYOPOTHUNS	Other and unspecified myopathies	VI Diseases of the nervous system (G6_)	MR_sentinels	98	-0.00613388	0.125305	0.960958	108.917	0.192074	0.988008	-0.253816	0.19228	0.189962	FALSE
Gln	Glutamine	Amino acids	C3_MENINGIOMA_EXALLC	Brain meningioma (controls excluding all cancers)	II Neoplasms, from cancer register (ICD-O-3)	MR_sentinels	125	-0.00553434	0.114764	0.961538	142.518	0.122246	0.988008	-0.0865918	0.16173	0.593334	FALSE
Leu	Leucine	Amino acids	L12_SEBORRKERAT	Seborrhoeic keratosis	XII Diseases of the skin and subcutaneous tissue (L12_)	MR_leadvarsCS	56	-0.00527904	0.107673	0.960897	67.6281	0.118	0.988008	-0.0789429	0.173402	0.650749	FALSE
Creatinine	Creatinine	Fluid balance	SMOKING	Smoking	Miscellaneous, not yet classified endpoints	MR_leadvarsCS	246	-0.00436226	0.0903214	0.961479	252.611	0.355547	0.988008	-0.178909	0.206606	0.387373	FALSE
Gly	Glycine	Amino acids	AUD	Alcohol use disorder, ICD-based	V Mental and behavioural disorders (F5_)	MR_leadvarsCS	124	0.0023945	0.0490105	0.961033	189.126	0.00011887	0.988008	0.00112184	0.0748805	0.988071	FALSE
Gln	Glutamine	Amino acids	N14_RENFAILNAS	Unspecified kidney failure	XIV Diseases of the genitourinary system (N14_)	MR_leadvarsCS	166	0.00360193	0.0742492	0.961309	180.519	0.193429	0.988008	0.0819373	0.107252	0.445985	FALSE
GlycA	Glycoprotein Acetyls	Inflammation	HERING_BILATERAL	Inguinal hernia, bilateral	XI Diseases of the digestive system (K11_)	MR_leadvarsCS	196	0.00373209	0.0770173	0.961351	218.713	0.117275	0.988008	0.0664551	0.118309	0.574963	FALSE
His	Histidine	Amino acids	ST19_FRACT_RIBS_STERNUM_THORACIC_SPINE	Fracture of rib(s), sternum and thoracic spine	XIX Injury, poisoning and certain other consequences of external causes (ST19_)	MR_sentinels	47	0.00457099	0.0948529	0.961565	61.9466	0.0582523	0.988008	0.112825	0.162941	0.492224	FALSE
Creatinine	Creatinine	Fluid balance	K11_PERIODON_CHRON	Chronic periodontitis	XI Diseases of the digestive system (K11_)	MR_specificNMR	179	0.00460384	0.0949674	0.961335	182.02	0.402544	0.988008	0.317222	0.231797	0.17288	FALSE
Tyr	Tyrosine	Amino acids	N14_GLOMERULAR	Glomerular diseases	XIV Diseases of the genitourinary system (N14_)	MR_specificNMR	23	0.00487995	0.101153	0.961522	23.1101	0.395534	0.988008	0.0407088	0.130214	0.757646	FALSE
Pyruvate	Pyruvate	Glycolysis related metabolites	CD2_BENIGN_COLON_NOS	Benign neoplasm: Colon, unspecified	II Neoplasms from hospital discharges (CD2_)	MR_sentinels	47	0.00492558	0.100694	0.960986	69.8632	0.0131749	0.988008	0.0355047	0.165561	0.831165	FALSE
His	Histidine	Amino acids	I9_STR	Stroke, excluding SAH	IX Diseases of the circulatory system (I9_)	MR_specificNMR_specificPhenome	14	0.00510778	0.105803	0.961496	12.6451	0.475581	0.988008	0.0290617	0.211588	0.893032	FALSE
His	Histidine	Amino acids	M13_MENISCUSDERANGEMENTS	Meniscus derangement	XIII Diseases of the musculoskeletal system and connective tissue (M13_)	MR_specificNMR_specificPhenome	14	0.00563362	0.115373	0.961055	14.995	0.307668	0.988008	0.00655804	0.234005	0.978103	FALSE
Glucose	Glucose	Glycolysis related metabolites	N14_RENFAIL	Renal failure	XIV Diseases of the genitourinary system (N14_)	MR_specificNMR_specificPhenome	18	0.0078573	0.162944	0.96154	12.2673	0.783691	0.988008	0.177784	0.389332	0.654068	FALSE
Creatinine	Creatinine	Fluid balance	H8_PERIPHVERTIGO	Other peripheral vertigo	VIII Diseases of the ear and mastoid process (H8_)	MR_specificNMR_specificPhenome	135	0.0080659	0.165519	0.961134	160.559	0.0586524	0.988008	0.570074	0.431232	0.188449	FALSE
Gln	Glutamine	Amino acids	N14_FEMALE_GENITAL_LSIL	LSIL lesion of the cervix uteri, vagina or vulva	XIV Diseases of the genitourinary system (N14_)	MR_specificNMR	56	0.00832421	0.171318	0.961247	47.2827	0.760825	0.988008	0.332817	0.465498	0.477708	FALSE
Glucose	Glucose	Glycolysis related metabolites	F5_DISSOCIATIVE	Dissociative [conversion] disorders	V Mental and behavioural disorders (F5_)	MR_sentinels	65	0.00990738	0.202126	0.960907	59.8059	0.625453	0.988008	0.0945515	0.377711	0.803148	FALSE
Glucose	Glucose	Glycolysis related metabolites	J10_LARYNGITIS	Acute laryngitis and tracheitis	X Diseases of the respiratory system (J10_)	MR_specificNMR	32	0.0103978	0.21299	0.961064	22.7801	0.857004	0.988008	0.833963	0.615322	0.185431	FALSE
Pyruvate	Pyruvate	Glycolysis related metabolites	K11_OTHPERITON	Other diseases of peritoneum	XI Diseases of the digestive system (K11_)	MR_specificNMR	31	0.0133705	0.272818	0.960912	37.5332	0.162107	0.988008	0.378068	0.413013	0.367537	FALSE
Ile	Isoleucine	Amino acids	Q17_CONGEN_MALFO_DEFORMAT_MUSCULOS_SYSTEM	Congenital malformations and deformations of the musculoskeletal system	XVII Congenital malformations, deformations and chromosomal abnormalities (Q17)	MR_specificNMR	12	0.0150047	0.309033	0.961275	9.73001	0.554824	0.988008	0.173678	0.46301	0.715414	FALSE
His	Histidine	Amino acids	D3_SPLEENDISEASE	Diseases of spleen	III Diseases of the blood and blood-forming organs and certain disorders involving the immune mechanism (D3_)	MR_leadvarsCS	66	0.0161779	0.335527	0.961544	53.9083	0.835223	0.988008	0.058025	0.59657	0.92282	FALSE
Tyr	Tyrosine	Amino acids	M13_POLYMYO	Polymyositis	XIII Diseases of the musculoskeletal system and connective tissue (M13_)	MR_leadvarsCS	96	0.016274	0.336702	0.961451	92.7828	0.545238	0.988008	0.919223	0.527768	0.0848287	FALSE
Leu	Leucine	Amino acids	MYELOPROF_NONCML	Myeloproliferative diseases (CML excluded)	Other, not yet classified endpoints (same as #MISC)	MR_specificNMR	12	0.0173016	0.356148	0.961254	6.06044	0.869301	0.988008	0.0151991	0.433918	0.972747	FALSE
Val	Valine	Amino acids	CD2_IMMUNOPROLIFERATIVE_EXALLC	Malignant immunoproliferative diseases (controls excluding all cancers)	II Neoplasms from hospital discharges (CD2_)	MR_sentinels	76	0.0228624	0.470875	0.961275	83.4542	0.235792	0.988008	0.294603	0.799635	0.713611	FALSE
Ile	Isoleucine	Amino acids	J10_PYOTHORAX	Pyothorax	X Diseases of the respiratory system (J10_)	MR_specificNMR_specificPhenome	11	0.0234689	0.486451	0.961521	7.20905	0.705573	0.988008	0.568918	0.745623	0.464986	FALSE
Acetone	Acetone	Ketone bodies	F5_SCHIZPER	Schizoid personality disorder	V Mental and behavioural disorders (F5_)	MR_sentinels	22	0.0284749	0.587287	0.961329	23.1944	0.333702	0.988008	1.05546	1.04752	0.32569	FALSE
bOHbutyrate	3-Hydroxybutyrate	Ketone bodies	H7_DEGENMYOPIA	Degenerative myopia	VII Diseases of the eye and adnexa (H7_)	MR_leadvarsCS	32	0.0438229	0.902326	0.961265	45.6679	0.0434219	0.988008	0.93214	1.9508	0.636238	FALSE
GlycA	Glycoprotein Acetyls	Inflammation	H7_NYSTAGMUS	Nystagmus and other irregular eye movements	VII Diseases of the eye and adnexa (H7_)	MR_specificNMR_specificPhenome	26	0.0447343	0.913921	0.960961	22.2786	0.619607	0.988008	0.134493	2.60834	0.959304	FALSE
His	Histidine	Amino acids	L12_FOLLICULITDECALV	Folliculitis decalvans	XII Diseases of the skin and subcutaneous tissue (L12_)	MR_leadvarsCS	66	0.0476698	0.974447	0.960983	65.4877	0.459719	0.988008	1.23123	1.73448	0.480371	FALSE
Albumin	Albumin	Fluid balance	E4_HYPOCOMA	Nondiabetic hypoglycaemic coma	IV Endocrine, nutritional and metabolic diseases (E4_)	MR_specificNMR	56	0.0547141	1.1306	0.961402	68.5466	0.103651	0.988008	0.463097	2.39393	0.847335	FALSE
Acetoacetate	Acetoacetate	Ketone bodies	CD2_BENIGN_BREAST	Benign neoplasm of breast	II Neoplasms from hospital discharges (CD2_)	MR_sentinels	14	0.0131779	0.273649	0.961592	12.7895	0.464203	0.98802	0.121916	0.564286	0.832576	FALSE
Lactate	Lactate	Glycolysis related metabolites	J10_SINUSITIS	Acute sinusitis	X Diseases of the respiratory system (J10_)	MR_specificNMR	13	0.00885737	0.184146	0.961637	12.2328	0.427171	0.988052	0.719514	0.541893	0.211146	FALSE
Glucose	Glucose	Glycolysis related metabolites	L12_FOLLICULARNAS	Other and unspecified follicular disorders	XII Diseases of the skin and subcutaneous tissue (L12_)	MR_specificNMR_specificPhenome	18	-0.0315048	0.656339	0.961716	20.9756	0.227383	0.988072	-0.561105	1.61857	0.733359	FALSE
Citrate	Citrate	Glycolysis related metabolites	K11_MN_RETRGN	Mandibular retrognathia	XI Diseases of the digestive system (K11_)	MR_specificNMR_specificPhenome	33	-0.00765142	0.159269	0.961684	28.2459	0.657147	0.988072	-0.303286	0.222353	0.182394	FALSE
Ala	Alanine	Amino acids	L12_PYOGENGRANUL	Pyogenic granuloma	XII Diseases of the skin and subcutaneous tissue (L12_)	MR_sentinels	115	0.0120453	0.250753	0.961687	120.065	0.330423	0.988072	0.120942	0.49208	0.8063	FALSE
Leu	Leucine	Amino acids	CD2_BENIGN_HEART	Benign neoplasm: Heart	II Neoplasms from hospital discharges (CD2_)	MR_specificNMR	12	0.0805827	1.67857	0.961711	9.76209	0.551906	0.988072	0.191663	2.04702	0.927252	FALSE
His	Histidine	Amino acids	KRA_PSY_CHILDOTH_EXMORE	Other disorders starting during childhood or adolescence (more control exclusions)	Psychiatric endpoints from Katri R√§ikk√∂nen	MR_leadvarsCS	66	-0.00921372	0.192157	0.961757	47.4785	0.949676	0.988099	-0.250685	0.343866	0.468649	FALSE
Lactate	Lactate	Glycolysis related metabolites	G6_FACOTH	Other facial nerve disorders	VI Diseases of the nervous system (G6_)	MR_specificNMR	13	0.0583607	1.21762	0.961772	20.6177	0.0562666	0.9881	1.70874	3.77186	0.659337	FALSE
Tyr	Tyrosine	Amino acids	I9_RBBB	Right bundle-branch block	IX Diseases of the circulatory system (I9_)	MR_specificNMR_specificPhenome	19	-0.0113995	0.238398	0.961862	8.19254	0.975631	0.988132	-0.0790269	0.30489	0.798595	FALSE
Gln	Glutamine	Amino acids	K11_APPENDECTOMY	Appendectomy	XI Diseases of the digestive system (K11_)	MR_leadvarsCS	166	0.00122079	0.0255327	0.961866	196.509	0.0473493	0.988132	0.0768086	0.0360459	0.0345915	FALSE
Phe	Phenylalanine	Amino acids	O15_PRETERM	Preterm labour and delivery	XV Pregnancy, childbirth and the puerperium (O15_)	MR_sentinels	16	0.00698802	0.145974	0.961818	29.446	0.0140837	0.988132	0.0445523	0.231564	0.850194	FALSE
Creatinine	Creatinine	Fluid balance	L12_NONIONRADISKINNAS	Other and unspecified skin changes due to chronic exposure to nonionizing radiation	XII Diseases of the skin and subcutaneous tissue (L12_)	MR_sentinels	178	0.0164365	0.343872	0.961877	228.694	0.00534535	0.988132	2.23209	0.782358	0.00484959	FALSE
Gly	Glycine	Amino acids	CD2_IMMUNOPROLIFERATIVE_EXALLC	Malignant immunoproliferative diseases (controls excluding all cancers)	II Neoplasms from hospital discharges (CD2_)	MR_specificNMR	42	0.0236115	0.493594	0.961847	31.2044	0.865866	0.988132	0.166454	0.675993	0.806758	FALSE
Ile	Isoleucine	Amino acids	K11_APHTA_RECUR	Recurring oral aphthae	XI Diseases of the digestive system (K11_)	MR_specificNMR	12	-0.0234558	0.491284	0.96192	12.9355	0.297559	0.988133	-0.236082	0.765476	0.764097	FALSE
Phe	Phenylalanine	Amino acids	K11_MN_RETRGN	Mandibular retrognathia	XI Diseases of the digestive system (K11_)	MR_sentinels	17	-0.0101376	0.212341	0.961922	13.1405	0.662461	0.988133	-0.0577326	0.326701	0.862097	FALSE
GlycA	Glycoprotein Acetyls	Inflammation	G6_MONOOTHUNS	Other and unspecified mononeuropathies, also in other diseases	VI Diseases of the nervous system (G6_)	MR_specificNMR	41	0.0226432	0.474173	0.961913	36.1374	0.644811	0.988133	1.54413	1.58629	0.336342	FALSE
Val	Valine	Amino acids	CD2_BENIGN_DIGESTIVE_NOS	Benign neoplasm: Ill-defined sites within the digestive system	II Neoplasms from hospital discharges (CD2_)	MR_sentinels	76	0.0262079	0.549793	0.96198	71.5433	0.591737	0.988178	1.09379	0.929663	0.243146	FALSE
Gly	Glycine	Amino acids	L12_PEMPHIGOID_BULL	Bullous pemphigoid	XII Diseases of the skin and subcutaneous tissue (L12_)	MR_specificNMR	42	-0.0156682	0.329132	0.962031	35.9419	0.694575	0.988186	-0.174614	0.447883	0.698705	FALSE
Citrate	Citrate	Glycolysis related metabolites	L12_URTICA_NAS	Other and unspecified urticaria	XII Diseases of the skin and subcutaneous tissue (L12_)	MR_specificNMR_specificPhenome	33	-0.00418595	0.0879255	0.962029	30.682	0.533202	0.988186	-0.0121882	0.122635	0.921472	FALSE
Glucose	Glucose	Glycolysis related metabolites	L12_LICHENSIMPLEX	Lichen simplex chronicus	XII Diseases of the skin and subcutaneous tissue (L12_)	MR_specificNMR	32	0.0257661	0.541268	0.962032	42.6874	0.0788536	0.988186	0.349324	1.58797	0.827376	FALSE
Pyruvate	Pyruvate	Glycolysis related metabolites	O15_PRE_OR_ECLAMPSIA	Pre-eclampsia or eclampsia	XV Pregnancy, childbirth and the puerperium (O15_)	MR_specificNMR	31	0.00487502	0.102467	0.962054	18.8751	0.942584	0.98819	0.18989	0.156147	0.233755	FALSE
Citrate	Citrate	Glycolysis related metabolites	L12_PSORI_NAS	Other and unspecified psoriasis	XII Diseases of the skin and subcutaneous tissue (L12_)	MR_specificNMR_specificPhenome	33	0.00943607	0.198433	0.962073	46.006	0.0519351	0.98819	0.20712	0.276727	0.459822	FALSE
Val	Valine	Amino acids	F5_MODRET	Moderate mental retardation	V Mental and behavioural disorders (F5_)	MR_specificNMR_specificPhenome	27	0.0517022	1.0875	0.962081	24.7806	0.531421	0.98819	2.29212	1.83697	0.223677	FALSE
Albumin	Albumin	Fluid balance	H7_VISIMPBILATERAL	Blindness or visual impairment, binocular	VII Diseases of the eye and adnexa (H7_)	MR_specificNMR_specificPhenome	43	-0.056198	1.18783	0.962265	41.8214	0.478734	0.988202	-1.25943	2.53802	0.622385	FALSE
Glucose	Glucose	Glycolysis related metabolites	D3_KELA_IMMUDEF	Kela reimbursement Agammaglobulinemia (D80-84)	III Diseases of the blood and blood-forming organs and certain disorders involving the immune mechanism (D3_)	MR_sentinels	65	-0.0222844	0.471387	0.962295	55.7091	0.76036	0.988202	-0.163879	0.879008	0.852702	FALSE
Ile	Isoleucine	Amino acids	ASTHMA_OPPORTUNIST_INFECTIONS	Asthma and opportunity respiratory infection	Asthma and related endpoints	MR_specificNMR	12	-0.0221059	0.467376	0.962276	7.46082	0.760633	0.988202	-0.495811	0.699604	0.494699	FALSE
Gly	Glycine	Amino acids	M13_MYOSITIS	Myositis	XIII Diseases of the musculoskeletal system and connective tissue (M13_)	MR_specificNMR	42	-0.013373	0.281702	0.962137	35.7179	0.703988	0.988202	-0.29356	0.384088	0.449171	FALSE
Creatinine	Creatinine	Fluid balance	AB1_VIRAL_INOTHER	Viral agents as the cause of diseases classified to other chapters	I Certain infectious and parasitic diseases (AB1_)	MR_specificNMR	179	-0.012761	0.268737	0.962126	148.894	0.945189	0.988202	-0.830667	0.658925	0.209098	FALSE
Glucose	Glucose	Glycolysis related metabolites	M13_LOWBACKPAINORANDSCIATICA	Lower back pain or/and sciatica	XIII Diseases of the musculoskeletal system and connective tissue (M13_)	MR_specificNMR_specificPhenome	18	-0.00560917	0.118425	0.962223	25.5436	0.0831865	0.988202	-0.285278	0.283695	0.329584	FALSE
Ile	Isoleucine	Amino acids	G6_XTRAPYR	Extrapyramidal and movement disorders	VI Diseases of the nervous system (G6_)	MR_sentinels	29	-0.00502485	0.106103	0.962228	27.547	0.488636	0.988202	-0.438616	0.209934	0.0462361	FALSE
Pyruvate	Pyruvate	Glycolysis related metabolites	F5_ALLANXIOUS	All anxiety disorders	V Mental and behavioural disorders (F5_)	MR_specificNMR_specificPhenome	23	-0.00442743	0.0935866	0.962268	28.623	0.155941	0.988202	-0.164635	0.158773	0.311566	FALSE
GlycA	Glycoprotein Acetyls	Inflammation	K11_PARODON_OPER_DENTAL_OPER	Parodontitis or/and operation codes	XI Diseases of the digestive system (K11_)	MR_leadvarsCS	194	-0.00136772	0.0289347	0.962299	262.163	0.000678971	0.988202	-0.0375523	0.044296	0.397628	FALSE
Pyruvate	Pyruvate	Glycolysis related metabolites	G6_AD_WIDE	Alzheimer‚Äôs disease, wide definition	VI Diseases of the nervous system (G6_)	MR_sentinels	48	0.00375049	0.0792502	0.962254	73.3167	0.00833587	0.988202	0.0667823	0.129988	0.609882	FALSE
Tyr	Tyrosine	Amino acids	E4_ENDOMETPOSTOP	Postprocedural endocrine and metabolic disorders, not elsewhere classified	IV Endocrine, nutritional and metabolic diseases (E4_)	MR_specificNMR	23	0.005801	0.122417	0.962205	19.6755	0.603331	0.988202	0.127149	0.154827	0.42074	FALSE
Creatinine	Creatinine	Fluid balance	I9_NONISCHCARDMYOP_STRICT	Nonischemic cardiomyopathy	IX Diseases of the circulatory system (I9_)	MR_specificNMR_specificPhenome	135	0.0098229	0.207651	0.96227	159.896	0.0629831	0.988202	0.0152879	0.546653	0.977731	FALSE
Lactate	Lactate	Glycolysis related metabolites	THYROIDITIS	Thyroiditis	Comorbidities of Gastrointestinal endpoints	MR_leadvarsCS	42	0.0111625	0.235934	0.962265	46.3342	0.261659	0.988202	0.478049	0.578381	0.413408	FALSE
Lactate	Lactate	Glycolysis related metabolites	M13_JUVERHEU	Juvenile rheumatoid arthirtis	XIII Diseases of the musculoskeletal system and connective tissue (M13_)	MR_specificNMR	13	0.0465957	0.982971	0.962192	9.94151	0.621092	0.988202	3.23654	2.93703	0.293999	FALSE
Lactate	Lactate	Glycolysis related metabolites	CD2_BENIGN_MOUTH_NOS	Benign neoplasm: Other and unspecified parts of mouth	II Neoplasms from hospital discharges (CD2_)	MR_sentinels	39	-0.0156282	0.331277	0.962373	36.4636	0.54056	0.988218	-0.568978	0.83331	0.498991	FALSE
Ala	Alanine	Amino acids	K11_DULC	Duodenal ulcer	XI Diseases of the digestive system (K11_)	MR_specificNMR	42	-0.00953763	0.202167	0.962372	31.2327	0.865053	0.988218	-0.52605	0.434806	0.233438	FALSE
Citrate	Citrate	Glycolysis related metabolites	I9_PROGVASC	Progressive vascular leukoencephalopathy	IX Diseases of the circulatory system (I9_)	MR_specificNMR_specificPhenome	33	0.0120503	0.255395	0.962367	22.1501	0.903337	0.988218	0.00855368	0.356345	0.981003	FALSE
Pyruvate	Pyruvate	Glycolysis related metabolites	NASH	Nonalcoholic steatohepatitis	Gastrointestinal endpoints	MR_leadvarsCS	62	0.0222587	0.471646	0.962359	62.1548	0.434785	0.988218	0.242605	0.759007	0.750355	FALSE
LDL_C	LDL Cholesterol	Cholesterol	H8_EXT_CELLUL	Cellulitis of external ear	VIII Diseases of the ear and mastoid process (H8_)	MR_sentinels	50	0.013971	0.296313	0.962394	51.9734	0.35884	0.988225	0.0805582	0.396843	0.839995	FALSE
ApoB	Apolipoprotein B	Apolipoproteins	AB1_RUBELLA	Rubella [German measles]	I Certain infectious and parasitic diseases (AB1_)	MR_sentinels	50	-0.00802908	0.170405	0.962419	49.4348	0.455748	0.988235	-0.0763933	0.2418	0.753421	FALSE
Acetate	Acetate	Ketone bodies	H7_IRIDOCYCLITISINOTH	Iridocyclitis in diseases classified elsewhere	VII Diseases of the eye and adnexa (H7_)	MR_sentinels	16	-0.0328223	0.697838	0.962486	11.1109	0.744693	0.988236	-0.288864	1.61671	0.860754	FALSE
Albumin	Albumin	Fluid balance	CD2_BENIGN_APPENDIX	Benign neoplasm: Appendix	II Neoplasms from hospital discharges (CD2_)	MR_leadvarsCS	149	-0.0147657	0.314249	0.962523	138.298	0.704627	0.988236	-0.462673	0.497815	0.354201	FALSE
Acetone	Acetone	Ketone bodies	K11_OTHINFLIV	Other inflammatory liver diseases	XI Diseases of the digestive system (K11_)	MR_leadvarsCS	29	-0.0127368	0.270964	0.962509	31.1474	0.310576	0.988236	-0.75437	0.460345	0.112877	FALSE
Creatinine	Creatinine	Fluid balance	G6_XTRAPYR	Extrapyramidal and movement disorders	VI Diseases of the nervous system (G6_)	MR_sentinels	178	0.00283128	0.0601568	0.962461	229.64	0.00472884	0.988236	0.0472388	0.140827	0.737693	FALSE
Leu	Leucine	Amino acids	CD2_BENIGN_COLON	Benign neoplasm: Colon	II Neoplasms from hospital discharges (CD2_)	MR_specificNMR	12	0.00575923	0.122526	0.96251	9.81444	0.547152	0.988236	0.128717	0.149717	0.410073	FALSE
Gly	Glycine	Amino acids	K11_ALCOLIV	Alcoholic liver disease	XI Diseases of the digestive system (K11_)	MR_specificNMR_specificPhenome	32	0.00759676	0.161739	0.962538	12.5536	0.998671	0.988236	0.100513	0.212574	0.639752	FALSE
Citrate	Citrate	Glycolysis related metabolites	Z21_PROBL_RELATED_MEDICAL_FACILITI_OTH_HEALTH_CARE	Problems related to medical facilities and other health care	XXI Factors influencing health status and contact with health services (Z21_)	MR_specificNMR	40	0.00925026	0.196795	0.96251	55.8717	0.0390548	0.988236	0.0468414	0.271435	0.863906	FALSE
His	Histidine	Amino acids	POLLENALLERG	Pollen allergy	Comorbidities of Asthma	MR_specificNMR_specificPhenome	14	0.0120233	0.255621	0.962485	21.8433	0.057838	0.988236	0.0213548	0.518481	0.967824	FALSE
Pyruvate	Pyruvate	Glycolysis related metabolites	AB1_WHOOPCOUGH	Whooping cough	I Certain infectious and parasitic diseases (AB1_)	MR_specificNMR_specificPhenome	23	-0.0452862	0.965558	0.962592	16.1998	0.805845	0.988255	-0.246006	1.66148	0.883705	FALSE
Ile	Isoleucine	Amino acids	AB1_SALMONELLA_OTH	Other salmonella infections	I Certain infectious and parasitic diseases (AB1_)	MR_specificNMR_specificPhenome	11	-0.0244158	0.521004	0.962622	10.9818	0.358937	0.988255	-0.911928	0.76302	0.262568	FALSE
Gln	Glutamine	Amino acids	H8_CHRON_SUPOTITIS	Chronic suppurative otitis media	VIII Diseases of the ear and mastoid process (H8_)	MR_specificNMR_specificPhenome	51	-0.012132	0.25889	0.962623	38.1566	0.889755	0.988255	-0.86045	0.67561	0.208817	FALSE
Gln	Glutamine	Amino acids	K11_FEMHER	Femoral hernia	XI Diseases of the digestive system (K11_)	MR_specificNMR	56	0.0155239	0.330851	0.962576	59.5815	0.312615	0.988255	0.674385	0.903058	0.458436	FALSE
Acetoacetate	Acetoacetate	Ketone bodies	Q17_CONGEN_MALFO_TRACHEA_BRONCHUS	Congenital malformations of trachea and bronchus	XVII Congenital malformations, deformations and chromosomal abnormalities (Q17)	MR_leadvarsCS	19	0.0562844	1.20128	0.96263	29.5336	0.0422356	0.988255	2.61677	2.23675	0.258183	FALSE
Creatinine	Creatinine	Fluid balance	CD2_BENIGN_NASOPHARYNX	Benign neoplasm: Nasopharynx	II Neoplasms from hospital discharges (CD2_)	MR_leadvarsCS	253	-0.0158997	0.339591	0.962657	244.249	0.625163	0.988267	-0.0409994	0.778546	0.958044	FALSE
Phe	Phenylalanine	Amino acids	E4_DIABINSIPIDUS	Diabetes insipidus	IV Endocrine, nutritional and metabolic diseases (E4_)	MR_leadvarsCS	20	-0.026929	0.576252	0.962727	15.2168	0.708719	0.988268	-0.216432	0.845718	0.800918	FALSE
Acetone	Acetone	Ketone bodies	M13_SJOGREN	Sicca syndrome [Sj√∂gren]	XIII Diseases of the musculoskeletal system and connective tissue (M13_)	MR_sentinels	22	-0.0154575	0.331282	0.962785	36.4506	0.0194486	0.988268	-0.516966	0.599111	0.398428	FALSE
ApoB	Apolipoprotein B	Apolipoproteins	K11_IBD_STRICT_PSC	IBD (strict) with PSC	Gastrointestinal endpoints	MR_leadvarsCS	67	-0.0152907	0.327734	0.962788	88.9215	0.0315505	0.988268	-0.112665	0.466995	0.810117	FALSE
Ile	Isoleucine	Amino acids	H7_INTERHETEROTRO	Intermittent heterotropia	VII Diseases of the eye and adnexa (H7_)	MR_sentinels	29	-0.0127286	0.272135	0.962694	27.6442	0.483416	0.988268	-0.274045	0.542181	0.617345	FALSE
Tyr	Tyrosine	Amino acids	M13_ARTHINOTH	Arthropathies in other diseases classified elsewhere	XIII Diseases of the musculoskeletal system and connective tissue (M13_)	MR_specificNMR_specificPhenome	19	-0.0113365	0.242895	0.962774	19.32	0.372369	0.988268	-0.0452893	0.319223	0.888848	FALSE
Val	Valine	Amino acids	N14_ENDOMETRIOSIS_RECTPVAGSEPT_VAGINA	Endometriosis of rectovaginal septum and vagina	XIV Diseases of the genitourinary system (N14_)	MR_sentinels	67	-0.00676311	0.144632	0.962704	43.7519	0.984242	0.988268	-0.210525	0.241529	0.386618	FALSE
Creatinine	Creatinine	Fluid balance	E4_OBESITYCAL	Obesity due to excess calories	IV Endocrine, nutritional and metabolic diseases (E4_)	MR_leadvarsCS	251	0.00227669	0.0488015	0.962791	367.286	1.88194e-06	0.988268	0.134326	0.111849	0.23091	FALSE
GlycA	Glycoprotein Acetyls	Inflammation	CPAP	Continuous positive airway pressure	Interstitial lung disease endpoints	MR_specificNMR_specificPhenome	25	0.0106768	0.228335	0.962705	24.8628	0.413247	0.988268	0.106922	0.672712	0.875102	FALSE
Glucose	Glucose	Glycolysis related metabolites	E4_AMYLNAS	Amyloidosis, other/unspecified	IV Endocrine, nutritional and metabolic diseases (E4_)	MR_leadvarsCS	78	0.0172797	0.370399	0.962791	64.8262	0.837334	0.988268	0.0988298	0.871937	0.910056	FALSE
His	Histidine	Amino acids	SYSTSCLE_STRICT	Systemic sclerosis,strict definition	Rheuma endpoints	MR_sentinels	47	0.0273524	0.586524	0.962804	56.4754	0.138495	0.988268	0.908059	1.00132	0.36931	FALSE
Gln	Glutamine	Amino acids	D3_COAGDEF_PURPUR_HAEMORRHAGIC	Coagulation defects, purpura and other haemorrhagic conditions	III Diseases of the blood and blood-forming organs and certain disorders involving the immune mechanism (D3_)	MR_specificNMR	56	-0.00673864	0.145012	0.962936	38.7904	0.952047	0.988332	-0.420257	0.394866	0.291928	FALSE
Phe	Phenylalanine	Amino acids	K11_LICHEN_PLANUS_WIDE	Lichen ruber planus, wide definition including periferal and oral lichen planus	XI Diseases of the digestive system (K11_)	MR_leadvarsCS	20	-0.00630999	0.135804	0.962941	27.4972	0.0935938	0.988332	-0.22881	0.192012	0.248877	FALSE
Albumin	Albumin	Fluid balance	C3_COLON_EXALLC	Malignant neoplasm of colon (controls excluding all cancers)	II Neoplasms, from cancer register (ICD-O-3)	MR_sentinels	98	-0.00482654	0.103819	0.96292	136.117	0.00543155	0.988332	-0.138416	0.160067	0.389341	FALSE
Pyruvate	Pyruvate	Glycolysis related metabolites	I9_INTRACRA	Nontraumatic intracranial haemmorrhage	IX Diseases of the circulatory system (I9_)	MR_leadvarsCS	62	0.00421975	0.0907643	0.962919	78.3217	0.0668753	0.988332	0.192012	0.142487	0.18286	FALSE
Ile	Isoleucine	Amino acids	G6_MITOCMY	Mitochondrial myopathy	VI Diseases of the nervous system (G6_)	MR_leadvarsCS	39	0.0458813	0.987057	0.962925	43.5981	0.245493	0.988332	2.04667	1.68712	0.232774	FALSE
Acetoacetate	Acetoacetate	Ketone bodies	F5_PERVASIVE	Pervasive developmental disorders excl. Autism + Asperger	V Mental and behavioural disorders (F5_)	MR_sentinels	14	-0.0442359	0.953493	0.962997	8.30241	0.823356	0.988374	-0.843191	1.88989	0.663427	FALSE
Albumin	Albumin	Fluid balance	CD2_BENIGN_COLON	Benign neoplasm: Colon	II Neoplasms from hospital discharges (CD2_)	MR_specificNMR_specificPhenome	43	0.00540332	0.116729	0.96308	54.8942	0.0876557	0.988417	0.362345	0.240875	0.140173	FALSE
Val	Valine	Amino acids	CD2_MYELOID_LEUKAEMIA_EXALLC	Myeloid leukaemia (controls excluding all cancers)	II Neoplasms from hospital discharges (CD2_)	MR_specificNMR	31	0.0275192	0.594418	0.963074	40.0442	0.10401	0.988417	0.83436	1.02356	0.421627	FALSE
Phe	Phenylalanine	Amino acids	L12_FOLLICULITDECALV	Folliculitis decalvans	XII Diseases of the skin and subcutaneous tissue (L12_)	MR_leadvarsCS	20	0.0564487	1.21956	0.963082	13.9305	0.787727	0.988417	0.181008	1.79333	0.920719	FALSE
His	Histidine	Amino acids	E4_GOITREMULTINOD	Nontoxic multinodular goitre	IV Endocrine, nutritional and metabolic diseases (E4_)	MR_specificNMR_specificPhenome	14	-0.0119742	0.258806	0.963097	20.9541	0.073841	0.988417	-0.0472713	0.52522	0.92977	FALSE
Gln	Glutamine	Amino acids	L12_NONIONRADISKINNAS	Other and unspecified skin changes due to chronic exposure to nonionizing radiation	XII Diseases of the skin and subcutaneous tissue (L12_)	MR_leadvarsCS	165	-0.00919264	0.199045	0.963164	162.742	0.51308	0.988427	-0.606124	0.287678	0.0366525	FALSE
Ala	Alanine	Amino acids	C3_SQUOMOUS_CELL_CARCINOMA_SKIN_EXALLC	Squamous cell neoplasms and carcinomas of the skin (controls excluding all cancers)	II Neoplasms, from cancer register (ICD-O-3)	MR_sentinels	115	-0.00498652	0.108065	0.963196	159.41	0.00322581	0.988427	-0.180359	0.211774	0.396203	FALSE
Gln	Glutamine	Amino acids	F5_NEUROTICOTH	Other neurotic disorders	V Mental and behavioural disorders (F5_)	MR_leadvarsCS	166	-0.00448216	0.0971298	0.963194	156.771	0.664182	0.988427	-0.0190553	0.140095	0.891975	FALSE
Tyr	Tyrosine	Amino acids	E4_HYPERLIPNAS	Hyperlipidaemia, other/unspecified	IV Endocrine, nutritional and metabolic diseases (E4_)	MR_specificNMR_specificPhenome	19	-0.00348406	0.0754671	0.963177	21.8941	0.23672	0.988427	-0.0952029	0.092727	0.318949	FALSE
Creatinine	Creatinine	Fluid balance	K11_EMBED_TEETH	Embedded teeth, including avohilmo	XI Diseases of the digestive system (K11_)	MR_leadvarsCS	253	0.00506139	0.109552	0.96315	332.771	0.00048103	0.988427	0.060084	0.253068	0.812523	FALSE
Albumin	Albumin	Fluid balance	J10_VIRALPNEUMO	Viral pneumonia	X Diseases of the respiratory system (J10_)	MR_specificNMR	55	0.00924054	0.200231	0.963191	66.8198	0.113021	0.988427	0.226466	0.425173	0.596505	FALSE
Lactate	Lactate	Glycolysis related metabolites	C3_STOMACH_EXALLC	Malignant neoplasm of stomach (controls excluding all cancers)	II Neoplasms, from cancer register (ICD-O-3)	MR_specificNMR	13	-0.0312142	0.677504	0.963253	8.39353	0.753671	0.988456	-2.37754	1.99876	0.259281	FALSE
Glucose	Glucose	Glycolysis related metabolites	C3_BASAL_CELL_CARCINOMA_INCLAVO_EXALLC	Basal cell carcinoma, including avohilmo (controls excluding all cancers)	II Neoplasms, from cancer register (ICD-O-3)	MR_leadvarsCS	77	-0.0034949	0.0758417	0.963245	127.402	0.000203328	0.988456	-0.0817963	0.180137	0.651084	FALSE
Creatinine	Creatinine	Fluid balance	M13_VERTEBCOLLAPSE	Collapsed vertebra, not elsewhere classified	XIII Diseases of the musculoskeletal system and connective tissue (M13_)	MR_sentinels	177	-0.0184673	0.40132	0.963297	175.647	0.49333	0.988482	-1.17581	0.935501	0.210472	FALSE
Pyruvate	Pyruvate	Glycolysis related metabolites	K11_EMBED_TEETH	Embedded teeth, including avohilmo	XI Diseases of the digestive system (K11_)	MR_specificNMR	31	-0.00752515	0.163599	0.963312	29.8783	0.471897	0.988482	-0.0930456	0.252531	0.715212	FALSE
Glucose	Glucose	Glycolysis related metabolites	KRA_PSY_MENTALRET_EXMORE	Mental retardation (more control exclusions)	Psychiatric endpoints from Katri R√§ikk√∂nen	MR_leadvarsCS	78	0.0116848	0.254101	0.963322	79.0867	0.412821	0.988482	0.581428	0.600204	0.335759	FALSE
Leu	Leucine	Amino acids	F5_SEDAHYP	Mental and behavioural disorders due to sedatives or hypnotics	V Mental and behavioural disorders (F5_)	MR_specificNMR_specificPhenome	11	0.01665	0.362422	0.963357	10.754	0.377006	0.988503	0.2993	0.428912	0.502923	FALSE
Phe	Phenylalanine	Amino acids	SPONDYLOPATHY_FG	Spondylopathies (FG)	Rheuma endpoints	MR_leadvarsCS	20	-0.00597079	0.130064	0.963385	18.1014	0.515675	0.988516	-0.201885	0.191202	0.304994	FALSE
Albumin	Albumin	Fluid balance	L12_LOCALSCLERODERMA	Localized scleroderma [morphea]	XII Diseases of the skin and subcutaneous tissue (L12_)	MR_specificNMR_specificPhenome	43	-0.0303351	0.6629	0.963501	29.6033	0.925049	0.988589	-0.0233117	1.39766	0.986773	FALSE
Gly	Glycine	Amino acids	M13_OSTEOMYELITIS	Osteomyelitis	XIII Diseases of the musculoskeletal system and connective tissue (M13_)	MR_specificNMR_specificPhenome	32	-0.00962569	0.210318	0.963496	33.175	0.361544	0.988589	-0.193102	0.276928	0.490983	FALSE
His	Histidine	Amino acids	M13_SHOULDER	Shoulder lesions	XIII Diseases of the musculoskeletal system and connective tissue (M13_)	MR_specificNMR	15	0.00451441	0.0986104	0.963485	17.573	0.226924	0.988589	0.0464102	0.192828	0.813556	FALSE
Albumin	Albumin	Fluid balance	M13_GANGLION	Ganglion	XIII Diseases of the musculoskeletal system and connective tissue (M13_)	MR_specificNMR	56	-0.00639645	0.139877	0.963526	66.7266	0.133541	0.988591	-0.160452	0.298008	0.592502	FALSE
Gly	Glycine	Amino acids	H7_OCUPAIN	Ocular pain	VII Diseases of the eye and adnexa (H7_)	MR_specificNMR	42	0.0071601	0.156601	0.963532	34.4186	0.756489	0.988591	0.0859838	0.213209	0.688886	FALSE
His	Histidine	Amino acids	H7_CATARACTOTHER	Other cataract	VII Diseases of the eye and adnexa (H7_)	MR_specificNMR_specificPhenome	14	-0.00573395	0.12561	0.96359	5.48137	0.963014	0.988621	-0.0223707	0.244994	0.928752	FALSE
Gly	Glycine	Amino acids	C3_STOMACH_EXALLC	Malignant neoplasm of stomach (controls excluding all cancers)	II Neoplasms, from cancer register (ICD-O-3)	MR_specificNMR	42	0.00952418	0.208632	0.963589	45.3973	0.293798	0.988621	0.174293	0.286397	0.546249	FALSE
Citrate	Citrate	Glycolysis related metabolites	K11_ORAL_LICHEN_PLANUS	Oral lichen ruber planus	XI Diseases of the digestive system (K11_)	MR_sentinels	86	-0.0117854	0.258315	0.96361	85.0542	0.477944	0.988626	-0.382202	0.50761	0.453588	FALSE
Citrate	Citrate	Glycolysis related metabolites	M13_OVERLAP	Other overlap syndromes	XIII Diseases of the musculoskeletal system and connective tissue (M13_)	MR_specificNMR	40	-0.0141367	0.310152	0.963645	29.1193	0.875537	0.988647	-0.0673511	0.421907	0.874014	FALSE
Creatinine	Creatinine	Fluid balance	H8_PERIPHVERTIGO	Other peripheral vertigo	VIII Diseases of the ear and mastoid process (H8_)	MR_specificNMR	179	0.00636325	0.139733	0.963678	225.971	0.00868035	0.988665	0.344715	0.341906	0.314727	FALSE
Citrate	Citrate	Glycolysis related metabolites	HERING_BILATERAL	Inguinal hernia, bilateral	XI Diseases of the digestive system (K11_)	MR_specificNMR_specificPhenome	33	-0.00600859	0.132075	0.963714	33.2726	0.405088	0.988672	-0.0224166	0.187237	0.905475	FALSE
Gln	Glutamine	Amino acids	H7_CORNULCER	Corneal ulcer	VII Diseases of the eye and adnexa (H7_)	MR_specificNMR	56	0.00666599	0.146521	0.963713	49.9145	0.668789	0.988672	0.222172	0.398332	0.579317	FALSE
Ile	Isoleucine	Amino acids	H8_MIDDLEMASTOID	Diseases of middle ear and mastoid	VIII Diseases of the ear and mastoid process (H8_)	MR_specificNMR	12	0.00476224	0.104803	0.963757	9.47225	0.578387	0.988701	0.121298	0.157051	0.457771	FALSE
Val	Valine	Amino acids	M13_SPONTRUPTSYNOTEND	Spontaneous rupture of synovium and tendon	XIII Diseases of the musculoskeletal system and connective tissue (M13_)	MR_leadvarsCS	105	0.00801001	0.176413	0.963785	151.709	0.00158842	0.988714	0.0257895	0.342353	0.940098	FALSE
GlycA	Glycoprotein Acetyls	Inflammation	K11_BARRET	Barrett oesophagus	XI Diseases of the digestive system (K11_)	MR_specificNMR	41	-0.0202255	0.446416	0.963863	52.3289	0.0916435	0.988722	-3.98924	1.35374	0.005395	FALSE
Tyr	Tyrosine	Amino acids	C3_STOMACH_EXALLC	Malignant neoplasm of stomach (controls excluding all cancers)	II Neoplasms, from cancer register (ICD-O-3)	MR_leadvarsCS	96	-0.00595329	0.131469	0.963882	86.2854	0.727043	0.988722	-0.0649475	0.206621	0.753965	FALSE
Glucose	Glucose	Glycolysis related metabolites	H7_VISUDISTURB	Visual disturbances	VII Diseases of the eye and adnexa (H7_)	MR_specificNMR	32	-0.00562501	0.124367	0.963925	38.8179	0.157923	0.988722	-0.00494091	0.365169	0.989294	FALSE
Ala	Alanine	Amino acids	L12_OTHERSKINSUBCUTIS	Other disorders of skin and subcutaneous tissue	XII Diseases of the skin and subcutaneous tissue (L12_)	MR_sentinels	115	0.00160593	0.0354698	0.963887	128.066	0.17374	0.988722	0.0171711	0.0697483	0.805985	FALSE
Albumin	Albumin	Fluid balance	N14_PROHERNOV	Prolapse and hernia of ovary and fallopian tube	XIV Diseases of the genitourinary system (N14_)	MR_sentinels	87	0.00821866	0.181254	0.963834	62.699	0.972345	0.988722	0.218559	0.275505	0.429809	FALSE
Ile	Isoleucine	Amino acids	O15_POSTPART_HAEMORRH_PLACENTA	Postpartum haemorrhage due to retained placenta	XV Pregnancy, childbirth and the puerperium (O15_)	MR_sentinels	28	0.00953638	0.210818	0.96392	35.0081	0.13866	0.988722	0.0625712	0.425323	0.884177	FALSE
Creatinine	Creatinine	Fluid balance	L12_HIRSUTISM	Hirsutism in women	XII Diseases of the skin and subcutaneous tissue (L12_)	MR_leadvarsCS	252	0.0111737	0.246953	0.963911	296.931	0.02464	0.988722	1.06451	0.565134	0.0607742	FALSE
Glucose	Glucose	Glycolysis related metabolites	L12_RHINOPHYMA	Rhinophyma	XII Diseases of the skin and subcutaneous tissue (L12_)	MR_specificNMR	32	0.052137	1.15056	0.963857	21.2877	0.904114	0.988722	1.55489	3.29526	0.640442	FALSE
GlycA	Glycoprotein Acetyls	Inflammation	M13_LORDOSIS	Lordosis	XIII Diseases of the musculoskeletal system and connective tissue (M13_)	MR_specificNMR_specificPhenome	25	0.0937916	2.07036	0.963866	16.713	0.860643	0.988722	1.42171	5.85215	0.810207	FALSE
Ile	Isoleucine	Amino acids	O15_POSTPART_HEAMORRH	Postpartum haemorrhage	XV Pregnancy, childbirth and the puerperium (O15_)	MR_specificNMR	12	0.00797038	0.176525	0.963987	9.92196	0.537421	0.98877	0.0185544	0.264466	0.945451	FALSE
Ala	Alanine	Amino acids	O15_EXIST_HYPERT_COMPLIC	Pre-existing hypertension complicating pregnancy, childbirth and the puerperium	XV Pregnancy, childbirth and the puerperium (O15_)	MR_specificNMR_specificPhenome	33	-0.0118874	0.263745	0.96405	22.8681	0.882412	0.988775	-0.319167	0.551699	0.567095	FALSE
Pyruvate	Pyruvate	Glycolysis related metabolites	CD2_MYELOID_LEUKAEMIA_EXALLC	Myeloid leukaemia (controls excluding all cancers)	II Neoplasms from hospital discharges (CD2_)	MR_leadvarsCS	62	-0.011771	0.260859	0.964009	72.0315	0.157753	0.988775	-0.0212328	0.41848	0.959703	FALSE
Acetate	Acetate	Ketone bodies	KRA_PSY_CHILDOTH_EXMORE	Other disorders starting during childhood or adolescence (more control exclusions)	Psychiatric endpoints from Katri R√§ikk√∂nen	MR_sentinels	16	0.0184963	0.410054	0.964022	11.8351	0.691463	0.988775	0.519547	0.948263	0.592394	FALSE
Ile	Isoleucine	Amino acids	CD2_BENIGN_BONE_LONG_LOWER	Benign neoplasm: Long bones of lower limb	II Neoplasms from hospital discharges (CD2_)	MR_specificNMR_specificPhenome	11	0.032866	0.729073	0.964044	18.5124	0.0469111	0.988775	1.04911	1.09113	0.361423	FALSE
Glucose	Glucose	Glycolysis related metabolites	H7_SCLERACORNEA	Disorders of sclera, cornea, iris and ciliary body	VII Diseases of the eye and adnexa (H7_)	MR_sentinels	65	-0.00240477	0.0534323	0.964103	76.3552	0.138553	0.988799	-0.0279574	0.100447	0.78167	FALSE
bOHbutyrate	3-Hydroxybutyrate	Ketone bodies	L12_PEMPHIGUS	Pemphigus	XII Diseases of the skin and subcutaneous tissue (L12_)	MR_sentinels	23	0.0433257	0.962417	0.964093	31.506	0.0862169	0.988799	1.20603	1.94169	0.541201	FALSE
Lactate	Lactate	Glycolysis related metabolites	M13_EARLY_LUMBAR_PROLAPSE	Early lumbar disc prolapse, operated	XIII Diseases of the musculoskeletal system and connective tissue (M13_)	MR_leadvarsCS	42	0.00534893	0.118946	0.964132	51.0175	0.135782	0.988813	0.0774759	0.294277	0.79369	FALSE
His	Histidine	Amino acids	CD2_BENIGN_HEART	Benign neoplasm: Heart	II Neoplasms from hospital discharges (CD2_)	MR_sentinels	47	-0.038408	0.856993	0.964253	38.5172	0.775297	0.988817	-1.53013	1.46893	0.303131	FALSE
Lactate	Lactate	Glycolysis related metabolites	Q17_CLEFT_LIP_CLEFT_PALATE	Cleft lip, lip and palate or palate	XVII Congenital malformations, deformations and chromosomal abnormalities (Q17)	MR_sentinels	39	-0.0211414	0.471664	0.964248	39.2108	0.415348	0.988817	-1.24006	1.18513	0.30219	FALSE
Citrate	Citrate	Glycolysis related metabolites	H7_OPTATROPHY	Optic atrophy	VII Diseases of the eye and adnexa (H7_)	MR_sentinels	86	-0.0131094	0.292029	0.964194	66.034	0.936664	0.988817	-0.398454	0.571446	0.487557	FALSE
Pyruvate	Pyruvate	Glycolysis related metabolites	WET_AMD	Wet age-related macular degeneration	VII Diseases of the eye and adnexa (H7_)	MR_leadvarsCS	61	-0.00533395	0.118991	0.964246	93.929	0.00335152	0.988817	-0.250317	0.185428	0.182192	FALSE
Acetoacetate	Acetoacetate	Ketone bodies	K11_CARIES_3_OPER_ONLYAVO	Dental caries 3 and operation codes, only avohilmo	XI Diseases of the digestive system (K11_)	MR_leadvarsCS	19	-0.00366567	0.081618	0.964177	24.7701	0.13138	0.988817	-0.0386416	0.159317	0.811259	FALSE
Gly	Glycine	Amino acids	C3_GBM_ASTROCYTOMA_EXALLC	Brain glioblastoma and astrocytoma (controls excluding all cancers)	II Neoplasms, from cancer register (ICD-O-3)	MR_specificNMR	42	0.018691	0.416394	0.964197	54.1504	0.0818544	0.988817	0.485192	0.565623	0.396113	FALSE
Val	Valine	Amino acids	M13_DIASTASIS	Diastasis of muscle	XIII Diseases of the musculoskeletal system and connective tissue (M13_)	MR_leadvarsCS	104	0.0232454	0.517826	0.964195	93.0143	0.74944	0.988817	0.695519	1.00399	0.490037	FALSE
Acetoacetate	Acetoacetate	Ketone bodies	CD2_BENIGN_LIPO_SKIN_NOS	Benign lipomatous neoplasm of skin and subcutaneous tissue of other and unspecified sites	II Neoplasms from hospital discharges (CD2_)	MR_sentinels	14	0.0532033	1.18681	0.964244	9.71992	0.716661	0.988817	1.20012	2.3727	0.622158	FALSE
His	Histidine	Amino acids	O15_MATERN_CARE_OTHER	Maternal care for other known or suspected fetal problems	XV Pregnancy, childbirth and the puerperium (O15_)	MR_specificNMR_specificPhenome	14	-0.00722051	0.161379	0.964313	7.04572	0.89978	0.988863	-0.104448	0.314505	0.745541	FALSE
LDL_C	LDL Cholesterol	Cholesterol	K11_HYPO_ONLY	Tooth agenesis EXCLUDE clefts and syndromes	XI Diseases of the digestive system (K11_)	MR_leadvarsCS	65	0.00707972	0.158549	0.964384	88.6897	0.0222714	0.988918	0.101539	0.212697	0.634738	FALSE
Val	Valine	Amino acids	M13_MYOSITIS	Myositis	XIII Diseases of the musculoskeletal system and connective tissue (M13_)	MR_leadvarsCS	105	0.0119844	0.268484	0.964396	100.101	0.589958	0.988918	1.1429	0.519616	0.0300775	FALSE
His	Histidine	Amino acids	K11_PANCOTH	Other diseases of pancreas	XI Diseases of the digestive system (K11_)	MR_specificNMR	15	0.0182033	0.408293	0.964439	19.4543	0.148305	0.988947	1.06629	0.721717	0.163374	FALSE
Phe	Phenylalanine	Amino acids	CD2_BENIGN_BREAST	Benign neoplasm of breast	II Neoplasms from hospital discharges (CD2_)	MR_leadvarsCS	20	-0.00663366	0.149014	0.964492	17.6101	0.548604	0.988987	-0.0922405	0.218872	0.678427	FALSE
Ala	Alanine	Amino acids	G6_PERIPHOTH	Other disorders of peripheral nervous system	VI Diseases of the nervous system (G6_)	MR_sentinels	115	0.018136	0.407726	0.964521	98.4824	0.849364	0.989001	0.973931	0.79889	0.225343	FALSE
Citrate	Citrate	Glycolysis related metabolites	Q17_CLEFT_AND_CARIES	Caries in Clefts patients	XVII Congenital malformations, deformations and chromosomal abnormalities (Q17)	MR_leadvarsCS	109	-0.0136021	0.306209	0.964569	114.091	0.32561	0.989005	-0.126276	0.483118	0.794304	FALSE
Creatinine	Creatinine	Fluid balance	R18_RETEN_URINE	Retention of urine	XVIII Symptoms, signs and abnormal clinical and laboratory findings, not elsewhere classified (R18_)	MR_specificNMR	179	-0.00292213	0.0657618	0.964558	214.797	0.0311029	0.989005	-0.011799	0.161781	0.941943	FALSE
Leu	Leucine	Amino acids	L12_FOLLICULARNAS	Other and unspecified follicular disorders	XII Diseases of the skin and subcutaneous tissue (L12_)	MR_specificNMR_specificPhenome	11	0.0217135	0.488533	0.964549	4.93211	0.895667	0.989005	0.117524	0.590421	0.846647	FALSE
Glucose	Glucose	Glycolysis related metabolites	N14_FIANOV	Female infertility, associated with anovulation	XIV Diseases of the genitourinary system (N14_)	MR_sentinels	62	-0.00602265	0.135656	0.964588	38.2289	0.990146	0.98901	-0.385497	0.253549	0.133663	FALSE
Creatinine	Creatinine	Fluid balance	M13_ABSCTENDON	Abscess of tendon sheath	XIII Diseases of the musculoskeletal system and connective tissue (M13_)	MR_leadvarsCS	253	0.0180742	0.407283	0.964604	225.508	0.883796	0.98901	0.501411	0.936992	0.593035	FALSE
Acetone	Acetone	Ketone bodies	K11_MN_PROGN	Mandibular prognathia	XI Diseases of the digestive system (K11_)	MR_sentinels	22	-0.0300107	0.677024	0.964643	24.7869	0.256512	0.989036	-2.1175	1.12333	0.0740417	FALSE
Creatinine	Creatinine	Fluid balance	CD2_BENIGN_PITUITARY_CRANIPHAR	Benign neoplasm: Pituitary gland, craniopharyngeal duct	II Neoplasms from hospital discharges (CD2_)	MR_leadvarsCS	253	0.00649425	0.146806	0.964716	301.305	0.0180131	0.989095	0.0850204	0.338267	0.801756	FALSE
Glucose	Glucose	Glycolysis related metabolites	M13_ILIOTIBBAND	Iliotibial band syndrome	XIII Diseases of the musculoskeletal system and connective tissue (M13_)	MR_sentinels	65	0.0173504	0.3928	0.964768	68.2307	0.335543	0.989133	0.0561718	0.739412	0.939685	FALSE
Ile	Isoleucine	Amino acids	K11_ANOMALI_DENTAL_ARCH_RELATIONS1	Anomalies of dental arch relationship, including avohilmo	XI Diseases of the digestive system (K11_)	MR_sentinels	29	-0.00653623	0.148039	0.964783	34.9856	0.170288	0.989134	-0.0862983	0.297984	0.774329	FALSE
ApoB	Apolipoprotein B	Apolipoproteins	N14_FEMALE_GENITAL_DYSPLASIA_ALL	All dysplastic lesions of the cervix uteri, vagina or vulva	XIV Diseases of the genitourinary system (N14_)	MR_leadvarsCS	66	-0.00242954	0.055124	0.964845	83.9326	0.0571293	0.989182	-0.0316748	0.078527	0.688026	FALSE
ApoB	Apolipoprotein B	Apolipoproteins	H8_OTHHEARINGLOSS	Other hearing loss	VIII Diseases of the ear and mastoid process (H8_)	MR_leadvarsCS	67	-0.00257448	0.0585025	0.964899	89.3834	0.0292831	0.989223	-0.0610972	0.0827119	0.462764	FALSE
GlycA	Glycoprotein Acetyls	Inflammation	M13_BICIPITALTEND	Bicipital tendinitis	XIII Diseases of the musculoskeletal system and connective tissue (M13_)	MR_specificNMR_specificPhenome	26	0.0223057	0.507174	0.96492	28.7723	0.273545	0.989229	0.997543	1.45844	0.500539	FALSE
Citrate	Citrate	Glycolysis related metabolites	K11_CHOLELITH	Cholelithiasis	XI Diseases of the digestive system (K11_)	MR_specificNMR_specificPhenome	33	-0.00219232	0.0499619	0.965	50.8294	0.018516	0.989266	-0.0484431	0.0698309	0.493024	FALSE
Lactate	Lactate	Glycolysis related metabolites	H7_LIDLACRIMALORBIT	Disorders of eyelid, lacrimal system and orbit	VII Diseases of the eye and adnexa (H7_)	MR_leadvarsCS	42	0.00309354	0.0704626	0.964982	61.9301	0.018944	0.989266	0.258134	0.168548	0.133513	FALSE
His	Histidine	Amino acids	H7_DIVERGSTRAB	Divergent concomitant strabismus	VII Diseases of the eye and adnexa (H7_)	MR_specificNMR	15	0.0141557	0.322516	0.964991	14.5754	0.407778	0.989266	0.414012	0.617714	0.514439	FALSE
Acetoacetate	Acetoacetate	Ketone bodies	M13_REACTARTH	Reactive arthropathies	XIII Diseases of the musculoskeletal system and connective tissue (M13_)	MR_sentinels	14	-0.0193536	0.441529	0.965037	27.0569	0.0122199	0.989278	-0.358975	0.913964	0.701379	FALSE
Gln	Glutamine	Amino acids	ULCERENTER	Ulcerative enterocolitis	Gastrointestinal endpoints	MR_specificNMR	56	-0.0168761	0.385541	0.965086	60.1122	0.295898	0.989278	-7.48315e-05	1.05835	0.999944	FALSE
Val	Valine	Amino acids	D3_ALLERGPURPURA	Allergic purpura	III Diseases of the blood and blood-forming organs and certain disorders involving the immune mechanism (D3_)	MR_sentinels	76	-0.0113301	0.25865	0.96506	93.2666	0.0751371	0.989278	-0.128955	0.44064	0.770605	FALSE
Creatinine	Creatinine	Fluid balance	H8_CHOLEASTOMA	Cholesteatoma of middle ear	VIII Diseases of the ear and mastoid process (H8_)	MR_leadvarsCS	253	-0.00578129	0.132304	0.965146	246.552	0.584998	0.989278	-0.225596	0.303479	0.457955	FALSE
Gln	Glutamine	Amino acids	M13_HALLUXVALGUS	Hallux valgus (acquired)	XIII Diseases of the musculoskeletal system and connective tissue (M13_)	MR_specificNMR	54	-0.00478118	0.109364	0.965129	60.8084	0.21531	0.989278	-0.248214	0.296878	0.406935	FALSE
GlycA	Glycoprotein Acetyls	Inflammation	O15_ABORT_MEDICAL	Medical abortion	XV Pregnancy, childbirth and the puerperium (O15_)	MR_sentinels	136	-0.00132039	0.0302291	0.96516	200.357	0.000222998	0.989278	-0.0749709	0.0446305	0.0953233	FALSE
Gly	Glycine	Amino acids	M13_PLANTARFASC	Plantar fascial fibromatosis	XIII Diseases of the musculoskeletal system and connective tissue (M13_)	MR_sentinels	99	0.00196618	0.0449809	0.965134	108.935	0.211573	0.989278	0.0596418	0.0483623	0.22047	FALSE
Gly	Glycine	Amino acids	I9_SAHANEUR	Aneurysms, operations, SAH	IX Diseases of the circulatory system (I9_)	MR_specificNMR_specificPhenome	32	0.00523044	0.11956	0.965106	32.2354	0.405408	0.989278	0.0628852	0.158063	0.693558	FALSE
Gly	Glycine	Amino acids	K11_GINGIVA	Other disorders of gingiva or/and edentulous alveolar ridge	XI Diseases of the digestive system (K11_)	MR_leadvarsCS	124	0.00559439	0.128002	0.965139	110.969	0.773598	0.989278	0.126405	0.195426	0.518966	FALSE
Acetoacetate	Acetoacetate	Ketone bodies	H7_CONJUNCTIVITIS	Conjunctivitis	VII Diseases of the eye and adnexa (H7_)	MR_sentinels	14	0.00572192	0.130881	0.965129	23.3664	0.0374836	0.989278	0.169389	0.267657	0.5387	FALSE
Gly	Glycine	Amino acids	H7_VASCCILIARY	Hyphaema and other vascular disorders of iris and ciliary body	VII Diseases of the eye and adnexa (H7_)	MR_specificNMR_specificPhenome	32	-0.0179127	0.410398	0.965186	35.3444	0.270356	0.989287	-0.0168219	0.549138	0.975765	FALSE
Creatinine	Creatinine	Fluid balance	H8_HL_PRESBY	Presbycusis	VIII Diseases of the ear and mastoid process (H8_)	MR_specificNMR_specificPhenome	135	-0.00579321	0.132774	0.965198	160.22	0.060836	0.989287	-0.42822	0.346764	0.219043	FALSE
Citrate	Citrate	Glycolysis related metabolites	ERECTILE_DYSFUNCTION	Erectile dysfunction	V Mental and behavioural disorders (F5_)	MR_specificNMR_specificPhenome	33	0.0067101	0.154004	0.965246	28.9484	0.621782	0.989291	0.0312791	0.215024	0.885283	FALSE
Ala	Alanine	Amino acids	O15_PLAC_PRAEVIA	Placenta praevia	XV Pregnancy, childbirth and the puerperium (O15_)	MR_specificNMR_specificPhenome	35	0.014995	0.344103	0.965241	30.0128	0.663509	0.989291	1.11428	0.738579	0.140897	FALSE
Pyruvate	Pyruvate	Glycolysis related metabolites	I9_STR_EMBOLIC_WITH_FLIMMER	Embolic stroke with flimmer	IX Diseases of the circulatory system (I9_)	MR_specificNMR_specificPhenome	23	0.0219907	0.504603	0.965239	25.0734	0.293577	0.989291	0.621863	0.871263	0.483241	FALSE
Acetoacetate	Acetoacetate	Ketone bodies	Q17_CONGEN_MALFO_NERVOUS_SYSTEM	Congenital malformations of the nervous system	XVII Congenital malformations, deformations and chromosomal abnormalities (Q17)	MR_leadvarsCS	19	0.0258455	0.594398	0.965317	16.534	0.555329	0.989349	0.749979	1.12993	0.515758	FALSE
Citrate	Citrate	Glycolysis related metabolites	H7_RETINALDETACHTRACTION	Traction detachment of retina	VII Diseases of the eye and adnexa (H7_)	MR_leadvarsCS	109	-0.0138703	0.319499	0.965373	97.3461	0.759425	0.989363	-0.280726	0.501986	0.577173	FALSE
Phe	Phenylalanine	Amino acids	N14_HYPERTROPHYBREAST	Hypertrophy of breast	XIV Diseases of the genitourinary system (N14_)	MR_leadvarsCS	19	-0.00618565	0.142556	0.96539	24.8016	0.13048	0.989363	-0.265026	0.197019	0.196238	FALSE
Citrate	Citrate	Glycolysis related metabolites	H7_OPTNERVE	Disorders of optic nerve and visual pathways	VII Diseases of the eye and adnexa (H7_)	MR_sentinels	86	-0.00513842	0.118273	0.965347	79.6105	0.64468	0.989363	-0.0225232	0.231279	0.922653	FALSE
Gln	Glutamine	Amino acids	H7_PERIPHRETINADEGEN	Peripheral retinal degeneration	VII Diseases of the eye and adnexa (H7_)	MR_sentinels	125	0.00606271	0.139718	0.965389	133.017	0.273801	0.989363	0.0630438	0.197202	0.749744	FALSE
Glucose	Glucose	Glycolysis related metabolites	M13_DIASTASIS	Diastasis of muscle	XIII Diseases of the musculoskeletal system and connective tissue (M13_)	MR_specificNMR	32	-0.0466362	1.07879	0.965518	35.7389	0.255458	0.989434	-4.26695	2.94394	0.157599	FALSE
Tyr	Tyrosine	Amino acids	INV_VENT	Invasive ventilation	Comorbidities of COPD	MR_specificNMR_specificPhenome	19	-0.00785257	0.181617	0.965513	21.57	0.251636	0.989434	-0.0580349	0.23778	0.810098	FALSE
Citrate	Citrate	Glycolysis related metabolites	M13_TOEDEFORMOTH	Other deformities of toe(s)	XIII Diseases of the musculoskeletal system and connective tissue (M13_)	MR_leadvarsCS	109	0.00816144	0.188622	0.965487	160.347	0.000809309	0.989434	0.248268	0.295908	0.403337	FALSE
Pyruvate	Pyruvate	Glycolysis related metabolites	DRUGADVERS_SYSTEMIC_LUPUS_ERYTHEMAT	Drug-induced systemic lupus erythematosus	XIII Diseases of the musculoskeletal system and connective tissue (M13_)	MR_sentinels	48	0.0214455	0.49568	0.96549	36.662	0.861297	0.989434	0.134703	0.809407	0.868554	FALSE
Creatinine	Creatinine	Fluid balance	O15_PREG_ABORT	Pregnancy with abortive outcome	XV Pregnancy, childbirth and the puerperium (O15_)	MR_sentinels	178	-0.00134552	0.0311427	0.965538	234.126	0.00259865	0.989439	-0.0309428	0.0731329	0.672736	FALSE
Tyr	Tyrosine	Amino acids	E4_CARBO	Other disorders of carbohydrate metabolism	IV Endocrine, nutritional and metabolic diseases (E4_)	MR_specificNMR	23	-0.0279883	0.653407	0.965834	13.7487	0.910158	0.98955	-0.0141467	0.827592	0.986523	FALSE
bOHbutyrate	3-Hydroxybutyrate	Ketone bodies	L12_LOCALSCLERODERMA	Localized scleroderma [morphea]	XII Diseases of the skin and subcutaneous tissue (L12_)	MR_sentinels	23	-0.0251909	0.585222	0.965666	25.134	0.290711	0.98955	-0.0305734	1.19493	0.979829	FALSE
Leu	Leucine	Amino acids	M13_BONECONTINUITY	Disorders of continuity of bone	XIII Diseases of the musculoskeletal system and connective tissue (M13_)	MR_specificNMR	12	-0.0129034	0.300988	0.965805	11.3138	0.417363	0.98955	-0.106886	0.382831	0.785782	FALSE
GlycA	Glycoprotein Acetyls	Inflammation	L12_OTHERBULL	Other and unspecified bullous disorders	XII Diseases of the skin and subcutaneous tissue (L12_)	MR_sentinels	138	-0.0116268	0.27031	0.965691	138.529	0.447376	0.98955	-0.458468	0.403461	0.257813	FALSE
Leu	Leucine	Amino acids	N14_BENIGNMAMDYSP	Benign mammary dysplasia	XIV Diseases of the genitourinary system (N14_)	MR_specificNMR	12	-0.0103426	0.24117	0.965793	3.61764	0.979799	0.98955	-0.0461135	0.294905	0.878855	FALSE
bOHbutyrate	3-Hydroxybutyrate	Ketone bodies	M13_ANKYLOSPON	Ankylosing spondylitis	XIII Diseases of the musculoskeletal system and connective tissue (M13_)	MR_leadvarsCS	32	-0.00979295	0.228251	0.965778	49.2144	0.0200544	0.98955	-0.550575	0.477066	0.257577	FALSE
His	Histidine	Amino acids	O15_FAILED_INDUCT	Failed induction of labour	XV Pregnancy, childbirth and the puerperium (O15_)	MR_sentinels	46	-0.00956448	0.223203	0.96582	58.2696	0.0885562	0.98955	-0.0594112	0.384722	0.87798	FALSE
Acetate	Acetate	Ketone bodies	N14_FEMALEGENNONINF	Noninflammatory disorders of female genital tract	XIV Diseases of the genitourinary system (N14_)	MR_sentinels	14	-0.00341647	0.0794621	0.965706	16.5245	0.221963	0.98955	-0.0682571	0.188146	0.723073	FALSE
ApoB	Apolipoprotein B	Apolipoproteins	M13_EARLY_LUMBAR_PROLAPSE	Early lumbar disc prolapse, operated	XIII Diseases of the musculoskeletal system and connective tissue (M13_)	MR_sentinels	50	0.00283009	0.0660874	0.965842	67.196	0.043134	0.98955	0.0778347	0.0929993	0.406775	FALSE
Gly	Glycine	Amino acids	C3_COLORECTAL_ADENO_EXALLC	Colorectal adenocarcinoma (controls excluding all cancers)	II Neoplasms, from cancer register (ICD-O-3)	MR_specificNMR	42	0.00553434	0.128984	0.965776	69.6258	0.00347173	0.98955	0.0853203	0.177738	0.633819	FALSE
Albumin	Albumin	Fluid balance	G6_MONOOTHUNS	Other and unspecified mononeuropathies, also in other diseases	VI Diseases of the nervous system (G6_)	MR_leadvarsCS	149	0.00747418	0.17459	0.965853	148.506	0.472842	0.98955	0.126839	0.276161	0.646701	FALSE
Ala	Alanine	Amino acids	AUTOIMMUNE_HYPERTHYROIDISM	Autoimmune hyperthyroidism	IV Endocrine, nutritional and metabolic diseases (E4_)	MR_specificNMR	42	0.0136684	0.317962	0.965712	54.4826	0.0773471	0.98955	1.13759	0.66135	0.0931423	FALSE
Glucose	Glucose	Glycolysis related metabolites	CD2_BENIGN_LIVE_BILE	Benign neoplasm: Liver/bile ducts	II Neoplasms from hospital discharges (CD2_)	MR_specificNMR_specificPhenome	18	0.0328128	0.764673	0.965773	9.21325	0.933333	0.98955	0.677445	1.84787	0.718714	FALSE
Ile	Isoleucine	Amino acids	C3_OVARY_MUCINO_EXALLC	Mucinous and mucinous cystic tumor (controls excluding all cancers)	II Neoplasms, from cancer register (ICD-O-3)	MR_leadvarsCS	38	0.0369823	0.862455	0.965797	30.3609	0.77176	0.98955	0.554458	1.48589	0.711226	FALSE
Glucose	Glucose	Glycolysis related metabolites	H8_TINNITUS	Tinnitus	VIII Diseases of the ear and mastoid process (H8_)	MR_leadvarsCS	78	-0.00373229	0.0872485	0.965879	77.3761	0.466531	0.989562	-0.0848001	0.207091	0.683338	FALSE
Creatinine	Creatinine	Fluid balance	E4_ADREACT	Other adrenocortical overactivity	IV Endocrine, nutritional and metabolic diseases (E4_)	MR_sentinels	178	-0.0195676	0.457753	0.965903	166.882	0.695944	0.989563	-0.414709	1.06975	0.69873	FALSE
bOHbutyrate	3-Hydroxybutyrate	Ketone bodies	N14_ENDOMETRIOSIS_DEEP	Deep endometriosis	XIV Diseases of the genitourinary system (N14_)	MR_sentinels	23	0.00873908	0.204473	0.965909	23.2904	0.38549	0.989563	0.379336	0.406229	0.361022	FALSE
Ile	Isoleucine	Amino acids	I9_UAP	Unstable angina pectoris	IX Diseases of the circulatory system (I9_)	MR_specificNMR	12	-0.00827668	0.193862	0.965946	18.1322	0.0785641	0.989585	-0.0837682	0.301854	0.787039	FALSE
Ile	Isoleucine	Amino acids	K11_ORAL_LEUCOPLACIA_INCLAVO	Oral leukoplakia, including avohilmo	XI Diseases of the digestive system (K11_)	MR_specificNMR	12	-0.025562	0.600756	0.96606	4.79557	0.940661	0.989597	-0.584093	0.897092	0.529661	FALSE
Gln	Glutamine	Amino acids	AD_AM_EXMORE	Alzheimer‚Äôs disease (Atypical or mixed) (more control exclusions)	Neurological endpoints	MR_specificNMR_specificPhenome	49	-0.012806	0.300906	0.966054	58.7893	0.136765	0.989597	-0.0828423	0.78563	0.91647	FALSE
GlycA	Glycoprotein Acetyls	Inflammation	AB1_OTHER_MYCOBAC	Infection due to other mycobacteria	I Certain infectious and parasitic diseases (AB1_)	MR_leadvarsCS	196	-0.00853805	0.200344	0.966007	202.167	0.347438	0.989597	-0.134015	0.30405	0.659872	FALSE
Albumin	Albumin	Fluid balance	K11_CARIES_1_OPER_ONLYAVO	Dental caries 1 and operation codes, only avohilmo	XI Diseases of the digestive system (K11_)	MR_specificNMR_specificPhenome	42	0.00309429	0.0726692	0.966036	52.4577	0.108287	0.989597	0.0700521	0.153872	0.651383	FALSE
Ala	Alanine	Amino acids	H7_CONVERSTRAB	Convergent concomitant strabismus	VII Diseases of the eye and adnexa (H7_)	MR_sentinels	115	0.0051993	0.122114	0.966038	112.741	0.51575	0.989597	0.19394	0.239222	0.419236	FALSE
Tyr	Tyrosine	Amino acids	GRAVES_OPHT	Graves ophthalmopathy	IV Endocrine, nutritional and metabolic diseases (E4_)	MR_specificNMR_specificPhenome	19	0.0139337	0.327228	0.966035	22.2419	0.221422	0.989597	0.495993	0.386406	0.216501	FALSE
Ile	Isoleucine	Amino acids	L12_PSORI_NAS	Other and unspecified psoriasis	XII Diseases of the skin and subcutaneous tissue (L12_)	MR_sentinels	29	0.0161913	0.380026	0.966016	56.9787	0.000975766	0.989597	0.342692	0.761619	0.656337	FALSE
Leu	Leucine	Amino acids	G6_DRUGMYOP	Drug-induced myopathy	VI Diseases of the nervous system (G6_)	MR_sentinels	43	-0.0499959	1.1786	0.966164	52.9932	0.119057	0.989611	-2.3621	2.11264	0.27004	FALSE
Albumin	Albumin	Fluid balance	E4_PARANAS	Disorders of parathyroid gland, other and/or unspecified	IV Endocrine, nutritional and metabolic diseases (E4_)	MR_specificNMR_specificPhenome	43	-0.0401247	0.945542	0.966151	26.3137	0.9721	0.989611	-1.31759	2.00559	0.514877	FALSE
Glucose	Glucose	Glycolysis related metabolites	NONALLERG_ASTHMA_EXMORE	Non-allergic asthma (mode) (more control exclusions)	Asthma and related endpoints	MR_specificNMR_specificPhenome	17	-0.0126449	0.29759	0.966107	25.482	0.0617671	0.989611	-0.385586	0.72963	0.604906	FALSE
Val	Valine	Amino acids	M13_DEFORMACQ	Other acquired deformities of musculoskeletal system and connective tissue	XIII Diseases of the musculoskeletal system and connective tissue (M13_)	MR_leadvarsCS	105	0.00915373	0.215877	0.966178	121.486	0.115833	0.989611	0.42016	0.419775	0.319213	FALSE
Lactate	Lactate	Glycolysis related metabolites	L12_LICHSIMPANDPRURIGO	Lichen simplex chronicus and prurigo	XII Diseases of the skin and subcutaneous tissue (L12_)	MR_leadvarsCS	42	0.0102455	0.241013	0.966092	42.0158	0.426686	0.989611	0.778088	0.581276	0.188265	FALSE
His	Histidine	Amino acids	SLE_FG	SLE (Finngen)	Rheuma endpoints	MR_sentinels	45	0.0135277	0.319013	0.966176	70.1024	0.00741684	0.989611	0.564793	0.546745	0.307374	FALSE
His	Histidine	Amino acids	E4_MINERAL_METNAS	Disorder of mineral metabolism, other/unspecified	IV Endocrine, nutritional and metabolic diseases (E4_)	MR_specificNMR	15	0.0878742	2.07161	0.966165	15.5381	0.34239	0.989611	0.830566	4.07989	0.841837	FALSE
Gln	Glutamine	Amino acids	H7_CONJUNAS	Other specified and unspecified disorders of conjunctiva	VII Diseases of the eye and adnexa (H7_)	MR_leadvarsCS	166	0.0102809	0.242571	0.966194	124.469	0.99198	0.989612	0.59762	0.35077	0.090324	FALSE
Glucose	Glucose	Glycolysis related metabolites	AB1_HERPES_SIMPLEX	Herpesviral [herpes simplex] infections	I Certain infectious and parasitic diseases (AB1_)	MR_leadvarsCS	78	0.00623476	0.147171	0.966209	104.59	0.0199575	0.989612	0.135831	0.349086	0.698287	FALSE
Val	Valine	Amino acids	DENTAL_TMD	TMD related pain	Dental endpoints	MR_specificNMR	31	-0.0187989	0.444879	0.966294	17.6082	0.964538	0.98967	-0.579281	0.771778	0.458953	FALSE
Ile	Isoleucine	Amino acids	D3_IMMUDEFANTIBODY	Immunodeficiency with predominantly antibody defects	III Diseases of the blood and blood-forming organs and certain disorders involving the immune mechanism (D3_)	MR_specificNMR_specificPhenome	11	0.0265778	0.628731	0.966282	10.6753	0.383366	0.98967	0.308927	1.00524	0.765595	FALSE
His	Histidine	Amino acids	E4_HYPOPIT	Hypopituitarism	IV Endocrine, nutritional and metabolic diseases (E4_)	MR_specificNMR_specificPhenome	14	-0.0153057	0.3627	0.96634	13.7423	0.392242	0.989686	-0.582662	0.70929	0.427397	FALSE
Tyr	Tyrosine	Amino acids	CD2_BENIGN_OVARY	Benign neoplasm of ovary	II Neoplasms from hospital discharges (CD2_)	MR_leadvarsCS	94	0.00317388	0.0752062	0.966337	106.948	0.15293	0.989686	0.04673	0.118594	0.694469	FALSE
Ile	Isoleucine	Amino acids	ASTHMA_ACUTE_RESPIRATORY_INFECTIONS	Asthma-related acute respiratory infections	Asthma and related endpoints	MR_sentinels	28	0.00520398	0.123377	0.966356	50.1671	0.00435285	0.989687	0.0629029	0.247822	0.801629	FALSE
Creatinine	Creatinine	Fluid balance	CD2_BENIGN_CHOROID	Benign neoplasm: Choroid	II Neoplasms from hospital discharges (CD2_)	MR_leadvarsCS	253	-0.00549199	0.130369	0.966398	243.614	0.636068	0.989709	-0.13707	0.297659	0.64556	FALSE
Acetone	Acetone	Ketone bodies	K11_EROSION_INCLAVO	Erosion of teeth, including avohilmo	XI Diseases of the digestive system (K11_)	MR_leadvarsCS	23	0.00646142	0.153419	0.966406	17.1139	0.757043	0.989709	0.0943476	0.272288	0.732415	FALSE
LDL_C	LDL Cholesterol	Cholesterol	GE	Generalized epilepsy	VI Diseases of the nervous system (G6_)	MR_leadvarsCS	65	-0.00585999	0.13945	0.966481	80.2749	0.082296	0.989771	-0.0745941	0.187125	0.691512	FALSE
Glucose	Glucose	Glycolysis related metabolites	K11_PULPITIS_3	Dental pulpitis 3	XI Diseases of the digestive system (K11_)	MR_specificNMR	32	0.0104226	0.2483	0.966518	39.3838	0.143534	0.98979	0.689637	0.716939	0.34378	FALSE
Lactate	Lactate	Glycolysis related metabolites	P16_FET_NEWB_MATERN_FACTO_COMPLICATIO_PREGNAC_LABOUR_DELIV	Fetus and newborn affected by maternal factors and by complications of pregnancy, labour and delivery	XVI Certain conditions originating in the perinatal period (P16_)	MR_sentinels	39	0.0254701	0.606981	0.966529	43.024	0.264855	0.98979	3.35946	1.43377	0.0246094	FALSE
bOHbutyrate	3-Hydroxybutyrate	Ketone bodies	H7_IRIDOCYC_ANTER	Anterior Iridocyclitis	VII Diseases of the eye and adnexa (H7_)	MR_sentinels	22	-0.00616737	0.147234	0.966588	25.7726	0.215254	0.989804	-0.100015	0.30466	0.746108	FALSE
ApoB	Apolipoprotein B	Apolipoproteins	D3_DEF_IGG	Selective deficiency of immunoglobulin G [IgG] subclasses	III Diseases of the blood and blood-forming organs and certain disorders involving the immune mechanism (D3_)	MR_sentinels	50	0.0185364	0.44222	0.966565	61.9287	0.10166	0.989804	0.332583	0.625248	0.597234	FALSE
Gly	Glycine	Amino acids	C3_GBM_ASTROCYTOMA_EXALLC	Brain glioblastoma and astrocytoma (controls excluding all cancers)	II Neoplasms, from cancer register (ICD-O-3)	MR_specificNMR_specificPhenome	32	0.021576	0.514982	0.966581	47.4349	0.0297892	0.989804	0.510896	0.67764	0.456766	FALSE
Creatinine	Creatinine	Fluid balance	N14_POLYPFEMGEN	Polyp of the female genital tract	XIV Diseases of the genitourinary system (N14_)	MR_sentinels	165	-0.00222428	0.0532374	0.966674	167.236	0.415157	0.989848	-0.0340629	0.125877	0.787038	FALSE
Leu	Leucine	Amino acids	I9_PAROXTAC	Paroxysmal tachycardia	IX Diseases of the circulatory system (I9_)	MR_sentinels	41	0.00504448	0.12074	0.966674	59.3495	0.0249608	0.989848	0.12527	0.218159	0.569121	FALSE
Glucose	Glucose	Glycolysis related metabolites	L12_OTHERINFILTRATIVESKIN	Other infiltrative disorders of skin and subcutaneous tissue	XII Diseases of the skin and subcutaneous tissue (L12_)	MR_specificNMR	32	0.0555358	1.32914	0.966671	36.441	0.230289	0.989848	0.506013	3.7197	0.892702	FALSE
His	Histidine	Amino acids	N14_VAGINAL_DYSPLASIA_ALL	All dysplastic lesions of the vagina	XIV Diseases of the genitourinary system (N14_)	MR_leadvarsCS	66	-0.0112994	0.270741	0.96671	42.5661	0.985883	0.989869	-0.373537	0.478593	0.43798	FALSE
Tyr	Tyrosine	Amino acids	M13_SYSTCONNECT	Systemic connective tissue disorders	XIII Diseases of the musculoskeletal system and connective tissue (M13_)	MR_specificNMR	23	0.00389726	0.0934546	0.966736	40.6752	0.00900561	0.989881	0.0200433	0.120845	0.869854	FALSE
Ile	Isoleucine	Amino acids	L12_ATOPIC	Atopic dermatitis	XII Diseases of the skin and subcutaneous tissue (L12_)	MR_specificNMR	12	-0.00634853	0.152387	0.966769	20.4717	0.0392759	0.9899	-0.0991814	0.235846	0.682988	FALSE
Citrate	Citrate	Glycolysis related metabolites	C3_TESTIS_SEMINOMA_EXALLC	Seminoma of testis (controls excluding all cancers)	II Neoplasms, from cancer register (ICD-O-3)	MR_leadvarsCS	104	-0.0124137	0.298255	0.966801	93.3238	0.742049	0.989917	-0.136433	0.467154	0.770841	FALSE
Val	Valine	Amino acids	M13_ENTESOPATHYNAS	Other/unspecified enthesopathies, not elsewhere classified	XIII Diseases of the musculoskeletal system and connective tissue (M13_)	MR_specificNMR_specificPhenome	27	0.0112306	0.270259	0.966854	18.5911	0.853221	0.989941	0.424715	0.455068	0.359592	FALSE
Ile	Isoleucine	Amino acids	M13_SACROILIITIS	Sacroiliitis, not elsewhere classified	XIII Diseases of the musculoskeletal system and connective tissue (M13_)	MR_specificNMR	12	0.0185118	0.44529	0.966839	12.3322	0.339199	0.989941	0.109022	0.700863	0.87948	FALSE
Gly	Glycine	Amino acids	E4_PRECOXCENTPUB	Precocious central puberty	IV Endocrine, nutritional and metabolic diseases (E4_)	MR_sentinels	99	-0.00734875	0.176999	0.966882	96.1498	0.53398	0.989941	-0.0533744	0.196535	0.786524	FALSE
Creatinine	Creatinine	Fluid balance	L12_FOLLICULARCYST	Follicular cysts of skin and subcutaneous tissue	XII Diseases of the skin and subcutaneous tissue (L12_)	MR_specificNMR_specificPhenome	135	-0.00464523	0.111886	0.966883	163.57	0.0419678	0.989941	-0.308082	0.292745	0.294529	FALSE
Ile	Isoleucine	Amino acids	K11_MESIAL_BITE	Mesial bite	XI Diseases of the digestive system (K11_)	MR_specificNMR	12	0.0470246	1.13336	0.966904	14.1614	0.22419	0.989947	1.0903	1.73065	0.542825	FALSE
Phe	Phenylalanine	Amino acids	M13_SPONDYLOPATHYNAS	Other specified/unspecified spondylopathies	XIII Diseases of the musculoskeletal system and connective tissue (M13_)	MR_sentinels	17	0.0149163	0.359668	0.966919	12.5899	0.702475	0.989947	0.352255	0.553164	0.533853	FALSE
Creatinine	Creatinine	Fluid balance	M13_MCTD	Mixed connective tissue disease	XIII Diseases of the musculoskeletal system and connective tissue (M13_)	MR_leadvarsCS	253	0.00556556	0.134331	0.966952	328.726	0.000814081	0.989966	0.643098	0.306731	0.0370284	FALSE
Ile	Isoleucine	Amino acids	RHEUMA_SEROPOS_WIDE	Seropositive rheumatoid arthritis, wide	Rheuma endpoints	MR_specificNMR_specificPhenome	11	0.0082185	0.198476	0.966971	13.2024	0.212572	0.98997	0.359637	0.280129	0.231268	FALSE
Lactate	Lactate	Glycolysis related metabolites	I9_ANEURYSM	Cerebral aneurysm, nonruptured	IX Diseases of the circulatory system (I9_)	MR_leadvarsCS	42	-0.0088405	0.213881	0.96703	46.7197	0.249098	0.99	-0.110499	0.530205	0.835967	FALSE
Gln	Glutamine	Amino acids	F5_DEPRESSION_DYSTHYMIA	Depression or dysthymia	V Mental and behavioural disorders (F5_)	MR_specificNMR_specificPhenome	49	-0.00301837	0.0730154	0.967026	70.2689	0.0197244	0.99	-0.175177	0.190774	0.36318	FALSE
Tyr	Tyrosine	Amino acids	M13_MONOARTHRITIS	Monoarthritis, not elsewhere classified	XIII Diseases of the musculoskeletal system and connective tissue (M13_)	MR_sentinels	78	-0.00641776	0.155549	0.96709	87.8362	0.187146	0.990046	-0.0209503	0.242042	0.931252	FALSE
Ile	Isoleucine	Amino acids	F5_NEUROTICOTH	Other neurotic disorders	V Mental and behavioural disorders (F5_)	MR_specificNMR	12	-0.0173469	0.420901	0.967125	10.5906	0.478168	0.990058	-0.371504	0.630109	0.568548	FALSE
Creatinine	Creatinine	Fluid balance	N14_HYDRONEPHR	Hydronephrosis	XIV Diseases of the genitourinary system (N14_)	MR_sentinels	178	-0.00443382	0.107597	0.96713	214.168	0.0295916	0.990058	-0.126551	0.250627	0.614235	FALSE
GlycA	Glycoprotein Acetyls	Inflammation	L12_PARAPSO_RETIFORM	Other and unspecified parapsoriasis	XII Diseases of the skin and subcutaneous tissue (L12_)	MR_specificNMR_specificPhenome	26	-0.0692124	1.68359	0.967208	26.0963	0.402473	0.990093	-1.99148	4.91355	0.688844	FALSE
Phe	Phenylalanine	Amino acids	M13_ARTHROSIS_OTH	Other arthrosis	XIII Diseases of the musculoskeletal system and connective tissue (M13_)	MR_sentinels	16	0.00374478	0.0910952	0.967209	26.5909	0.0322514	0.990093	0.0192975	0.146354	0.896975	FALSE
Ala	Alanine	Amino acids	ARTHRO_SPEC	Other specific arthropathies	Rheuma endpoints	MR_specificNMR_specificPhenome	35	0.0203821	0.495473	0.967187	32.9776	0.517583	0.990093	1.49013	1.06199	0.169911	FALSE
Albumin	Albumin	Fluid balance	CD2_NONHODGKIN_NAS_EXALLC	Other and unspecified types of non-Hodgkin lymphoma (controls excluding all cancers)	II Neoplasms from hospital discharges (CD2_)	MR_specificNMR	56	0.0144743	0.352742	0.967269	62.8969	0.216948	0.990139	1.0979	0.737347	0.142309	FALSE
ApoB	Apolipoprotein B	Apolipoproteins	D3_ANAEMIA_IRONDEF_NAS	Other and unspecified iron deficiency	III Diseases of the blood and blood-forming organs and certain disorders involving the immune mechanism (D3_)	MR_sentinels	50	-0.00302193	0.073702	0.967294	101.278	1.6654e-05	0.990144	-0.0031763	0.104447	0.975866	FALSE
Gly	Glycine	Amino acids	F5_MIXEDDEV	Mixed specific developmental disorders	V Mental and behavioural disorders (F5_)	MR_specificNMR_specificPhenome	32	0.014667	0.357807	0.967303	19.9836	0.936154	0.990144	0.0134001	0.469193	0.977405	FALSE
Val	Valine	Amino acids	F5_PERSMOOD	Persistent mood disorders	V Mental and behavioural disorders (F5_)	MR_specificNMR	31	-0.00813494	0.198565	0.967321	42.2625	0.0679504	0.990147	-0.231891	0.344821	0.506592	FALSE
GlycA	Glycoprotein Acetyls	Inflammation	C3_OVARY_MUCINO_EXALLC	Mucinous and mucinous cystic tumor (controls excluding all cancers)	II Neoplasms, from cancer register (ICD-O-3)	MR_specificNMR_specificPhenome	26	-0.0678978	1.6581	0.967336	26.0866	0.402988	0.990148	-2.6917	4.84711	0.583815	FALSE
Tyr	Tyrosine	Amino acids	Q17_VACTREL	Vertebral, anorectal, cardiavascular, thracheoesophagial, renal and limb anomaly	XVII Congenital malformations, deformations and chromosomal abnormalities (Q17)	MR_specificNMR_specificPhenome	19	-0.00549613	0.134288	0.967353	29.6522	0.0409677	0.99015	-0.0785212	0.174252	0.657959	FALSE
Albumin	Albumin	Fluid balance	Z21_TOBAC_USE	Tobacco use	XXI Factors influencing health status and contact with health services (Z21_)	MR_specificNMR_specificPhenome	43	-0.0141416	0.346008	0.967399	37.8537	0.653492	0.990182	-0.257386	0.730084	0.726237	FALSE
Albumin	Albumin	Fluid balance	VD_U	Vascular dementia (undefined)	Neurological endpoints	MR_specificNMR_specificPhenome	43	-0.0195317	0.478522	0.967442	65.1691	0.0124805	0.990211	-0.453952	1.02287	0.659518	FALSE
Creatinine	Creatinine	Fluid balance	M13_ADHCAPSULITIS	Adhesive capsulitis of shoulder	XIII Diseases of the musculoskeletal system and connective tissue (M13_)	MR_specificNMR_specificPhenome	135	-0.00455635	0.111804	0.967493	156.732	0.0873553	0.990248	-0.264492	0.292321	0.367206	FALSE
Ile	Isoleucine	Amino acids	L12_ULCERLOWLIMB	Ulcer of lower limb, not elsewhere classified	XII Diseases of the skin and subcutaneous tissue (L12_)	MR_sentinels	29	-0.00898216	0.220723	0.96754	41.2471	0.0509674	0.990272	-0.546111	0.427375	0.212189	FALSE
Gly	Glycine	Amino acids	C3_RECTUM_ADENO	Adenocarcinoma and papilloma adenocarcinoma of rectum	II Neoplasms, from cancer register (ICD-O-3)	MR_sentinels	99	0.0020677	0.0508328	0.967554	124.968	0.0343724	0.990272	0.00194547	0.0567548	0.972725	FALSE
Pyruvate	Pyruvate	Glycolysis related metabolites	K11_MN_RETRGN	Mandibular retrognathia	XI Diseases of the digestive system (K11_)	MR_specificNMR_specificPhenome	23	0.0116372	0.286155	0.967561	23.0452	0.39918	0.990272	0.295254	0.494961	0.557204	FALSE
Citrate	Citrate	Glycolysis related metabolites	CD2_BENIGN_CHOROID	Benign neoplasm: Choroid	II Neoplasms from hospital discharges (CD2_)	MR_specificNMR_specificPhenome	33	-0.00814907	0.200577	0.967592	38.3882	0.202425	0.990289	-0.180691	0.280863	0.524734	FALSE
Pyruvate	Pyruvate	Glycolysis related metabolites	H7_SEVVISIMPBINOC	Severe visual impairment, binocular	VII Diseases of the eye and adnexa (H7_)	MR_specificNMR	31	-0.031373	0.774273	0.967679	26.6199	0.643152	0.990296	-1.091	1.17938	0.362567	FALSE
bOHbutyrate	3-Hydroxybutyrate	Ketone bodies	F5_MIXEDDEV	Mixed specific developmental disorders	V Mental and behavioural disorders (F5_)	MR_sentinels	23	-0.0230142	0.568437	0.967705	34.8916	0.0397668	0.990296	-1.54319	1.09066	0.171752	FALSE
GlycA	Glycoprotein Acetyls	Inflammation	ALCOPANCCHRON	Alcohol-induced chronic pancreatitis	Alcohol related diseases	MR_specificNMR_specificPhenome	26	-0.0166065	0.409711	0.967669	14.648	0.949228	0.990296	-1.40496	1.15447	0.235445	FALSE
Pyruvate	Pyruvate	Glycolysis related metabolites	C3_RECTUM_ADENO_MUCINO_EXALLC	Adenocarcinoma, papilloma adenocarcinoma and mucinous carcinomas of rectum (controls excluding all cancers)	II Neoplasms, from cancer register (ICD-O-3)	MR_specificNMR_specificPhenome	23	-0.0128352	0.317375	0.967741	37.8301	0.0191426	0.990296	-0.266981	0.55607	0.636105	FALSE
Tyr	Tyrosine	Amino acids	K11_CHRONHEP	Chronic hepatitis, not elsewhere classified	XI Diseases of the digestive system (K11_)	MR_specificNMR	23	-0.00987247	0.243609	0.967674	16.6118	0.784407	0.990296	-0.0121966	0.307891	0.968776	FALSE
Gln	Glutamine	Amino acids	ILD_INSUFFICIENCY	ILD-related respiratory insufficiency	Interstitial lung disease endpoints	MR_sentinels	125	-0.00588278	0.145244	0.967692	131.205	0.311681	0.990296	-0.079576	0.205336	0.699026	FALSE
Val	Valine	Amino acids	H8_HL_SEN_NAS	Sensorineural hearing loss	VIII Diseases of the ear and mastoid process (H8_)	MR_specificNMR_specificPhenome	27	0.0043907	0.108587	0.967747	42.4014	0.0223103	0.990296	0.00131682	0.186806	0.994432	FALSE
Gln	Glutamine	Amino acids	O15_PREG_PROLONGED	Prolonged pregnancy	XV Pregnancy, childbirth and the puerperium (O15_)	MR_specificNMR_specificPhenome	49	0.00727136	0.179778	0.967737	51.6742	0.332317	0.990296	0.023975	0.47181	0.959688	FALSE
Val	Valine	Amino acids	L12_SEBORRKERAT	Seborrhoeic keratosis	XII Diseases of the skin and subcutaneous tissue (L12_)	MR_specificNMR_specificPhenome	27	0.00850063	0.20939	0.967617	36.3641	0.0851729	0.990296	0.348741	0.349429	0.327827	FALSE
Citrate	Citrate	Glycolysis related metabolites	Z21_LUNG_TRANSPLANT_STATUS	Lung transplant status	XXI Factors influencing health status and contact with health services (Z21_)	MR_specificNMR_specificPhenome	33	0.0218474	0.538997	0.967668	33.5684	0.391251	0.990296	0.844408	0.734674	0.259197	FALSE
GlycA	Glycoprotein Acetyls	Inflammation	M13_BURSITISOTH	Other bursitis, not elsewhere classified	XIII Diseases of the musculoskeletal system and connective tissue (M13_)	MR_leadvarsCS	196	0.00999598	0.247455	0.967778	211.045	0.204756	0.990298	0.229454	0.380141	0.546814	FALSE
ApoB	Apolipoprotein B	Apolipoproteins	L12_PIGPURPDERM	Pigmented purpuric dermatosis	XII Diseases of the skin and subcutaneous tissue (L12_)	MR_sentinels	50	0.0136359	0.337456	0.967768	39.2608	0.838715	0.990298	0.333796	0.474435	0.485103	FALSE
Lactate	Lactate	Glycolysis related metabolites	E4_FH	Familial hypercholesterolemia	IV Endocrine, nutritional and metabolic diseases (E4_)	MR_specificNMR	13	-0.0172258	0.426938	0.967816	15.5553	0.212462	0.990322	-0.832754	1.28914	0.531541	FALSE
bOHbutyrate	3-Hydroxybutyrate	Ketone bodies	O15_PREG_OTHER_MAT_DISORD	Other maternal disorders predominantly related to pregnancy	XV Pregnancy, childbirth and the puerperium (O15_)	MR_leadvarsCS	32	0.00286598	0.0710893	0.967842	44.6324	0.0537293	0.990323	0.0549863	0.153208	0.722183	FALSE
His	Histidine	Amino acids	CD2_BENIGN_CAECUM	Benign neoplasm: Caecum	II Neoplasms from hospital discharges (CD2_)	MR_specificNMR_specificPhenome	14	0.0123984	0.307589	0.967847	11.1543	0.597897	0.990323	0.103314	0.599704	0.866093	FALSE
Leu	Leucine	Amino acids	K11_IBS	Irritable bowel syndrome	XI Diseases of the digestive system (K11_)	MR_specificNMR_specificPhenome	11	0.00653533	0.16227	0.967874	6.1652	0.801198	0.990336	0.0214213	0.196061	0.915395	FALSE
Val	Valine	Amino acids	AB1_TULARAEMIA	Tularaemia	I Certain infectious and parasitic diseases (AB1_)	MR_specificNMR	31	0.0301293	0.749578	0.967938	26.1009	0.669973	0.990386	1.46027	1.29679	0.26937	FALSE
Tyr	Tyrosine	Amino acids	K11_DEEP_BITE	Deep bite	XI Diseases of the digestive system (K11_)	MR_specificNMR	23	0.00530871	0.132352	0.968005	24.2596	0.333769	0.990432	0.0607125	0.170132	0.724761	FALSE
ApoB	Apolipoprotein B	Apolipoproteins	N14_BARTHOABSCESS	Abscess of Bartholin gland	XIV Diseases of the genitourinary system (N14_)	MR_leadvarsCS	67	0.00686253	0.171165	0.968019	56.4723	0.792213	0.990432	0.289238	0.242858	0.237994	FALSE
Albumin	Albumin	Fluid balance	L12_PYOGENGRANUL	Pyogenic granuloma	XII Diseases of the skin and subcutaneous tissue (L12_)	MR_sentinels	98	0.0109697	0.273673	0.968027	98.4637	0.43944	0.990432	0.364405	0.421115	0.389013	FALSE
ApoB	Apolipoprotein B	Apolipoproteins	CHRONNAS	Crohn's disease NAS	Gastrointestinal endpoints	MR_leadvarsCS	67	0.00557919	0.139256	0.968042	115.278	0.000167628	0.990432	0.0821332	0.198594	0.680547	FALSE
Ala	Alanine	Amino acids	ALCOHOLACUTE10	Acute alcohol intoxication	Alcohol related diseases	MR_specificNMR	42	0.00637444	0.159406	0.968102	48.6118	0.193194	0.990479	0.266957	0.343251	0.441303	FALSE
Ile	Isoleucine	Amino acids	CD2_BENIGN_MOUTH_NOS	Benign neoplasm: Other and unspecified parts of mouth	II Neoplasms from hospital discharges (CD2_)	MR_sentinels	29	-0.0149462	0.374584	0.968172	20.9863	0.825922	0.990482	-0.691401	0.74151	0.359381	FALSE
Leu	Leucine	Amino acids	H7_SCLERACORNEA	Disorders of sclera, cornea, iris and ciliary body	VII Diseases of the eye and adnexa (H7_)	MR_leadvarsCS	56	-0.00264997	0.0664911	0.968209	77.8994	0.0227841	0.990482	-0.0307034	0.107327	0.775917	FALSE
Ala	Alanine	Amino acids	HERING_BILATERAL	Inguinal hernia, bilateral	XI Diseases of the digestive system (K11_)	MR_sentinels	115	0.00385246	0.0966015	0.968189	119.022	0.355013	0.990482	0.0590143	0.190055	0.756744	FALSE
Ala	Alanine	Amino acids	I9_AF_REIMB	Atrial fibrillation and flutter with reimbursement	IX Diseases of the circulatory system (I9_)	MR_specificNMR_specificPhenome	34	0.00619879	0.155148	0.96813	70.6041	0.000151625	0.990482	0.133815	0.336406	0.693435	FALSE
His	Histidine	Amino acids	AB1_VIRAL_SKIN_MUCOUS_MEMBRANE	Viral infections characterized by skin and mucous membrane lesions	I Certain infectious and parasitic diseases (AB1_)	MR_specificNMR	15	0.00631153	0.158248	0.968186	21.4146	0.09147	0.990482	0.248954	0.299607	0.421011	FALSE
Gly	Glycine	Amino acids	CD2_BENIGN_LARYNX	Benign neoplasm: Larynx	II Neoplasms from hospital discharges (CD2_)	MR_specificNMR	42	0.0118071	0.295603	0.968139	56.0318	0.058965	0.990482	0.494564	0.393112	0.21566	FALSE
Ala	Alanine	Amino acids	H7_SEVVISIMPBINOC	Severe visual impairment, binocular	VII Diseases of the eye and adnexa (H7_)	MR_specificNMR_specificPhenome	35	0.0443852	1.11365	0.968208	30.4477	0.64248	0.990482	0.663602	2.37991	0.782112	FALSE
Acetoacetate	Acetoacetate	Ketone bodies	M13_MONOARTHRITIS	Monoarthritis, not elsewhere classified	XIII Diseases of the musculoskeletal system and connective tissue (M13_)	MR_sentinels	14	-0.0213794	0.537619	0.968279	18.5173	0.138848	0.990539	-0.842005	1.09088	0.45513	FALSE
Acetoacetate	Acetoacetate	Ketone bodies	M13_MICROPOLYANG	Microscopic polyangiitis	XIII Diseases of the musculoskeletal system and connective tissue (M13_)	MR_leadvarsCS	19	-0.0495541	1.24752	0.968315	18.2913	0.436624	0.990546	-0.336949	2.43258	0.891461	FALSE
Tyr	Tyrosine	Amino acids	CD2_BENIGN_LIPO_SKIN_LIMBS	Benign lipomatous neoplasm of skin and subcutaneous tissue of limbs	II Neoplasms from hospital discharges (CD2_)	MR_leadvarsCS	96	-0.00481517	0.12123	0.968317	121.659	0.0339767	0.990546	-0.11269	0.190753	0.556094	FALSE
Glucose	Glucose	Glycolysis related metabolites	J10_ARDS	Adult respiratory distress syndrome	X Diseases of the respiratory system (J10_)	MR_specificNMR	32	0.0307856	0.775402	0.96833	27.3155	0.656237	0.990546	2.35415	2.23576	0.30077	FALSE
Val	Valine	Amino acids	ASTHMA_NAS	Asthma, unspecified (mode)	Asthma and related endpoints	MR_specificNMR	31	-0.00444745	0.112209	0.968384	40.7972	0.0903235	0.990574	-0.176493	0.193525	0.369292	FALSE
Ala	Alanine	Amino acids	K11_HYPOPLASIA_ENAMEL	Hypoplasia of dental enamel	XI Diseases of the digestive system (K11_)	MR_leadvarsCS	165	0.0145415	0.366928	0.968388	181.596	0.164697	0.990574	1.00583	0.693098	0.148645	FALSE
His	Histidine	Amino acids	CD2_BENIGN_LIPO_SKIN_NOS	Benign lipomatous neoplasm of skin and subcutaneous tissue of other and unspecified sites	II Neoplasms from hospital discharges (CD2_)	MR_specificNMR_specificPhenome	14	0.0731519	1.8469	0.968406	34.6693	0.000951536	0.990578	4.488	3.40073	0.211553	FALSE
Citrate	Citrate	Glycolysis related metabolites	Q17_RVOTO	Right ventricular outflow tract obstruction	XVII Congenital malformations, deformations and chromosomal abnormalities (Q17)	MR_leadvarsCS	109	0.0129112	0.326243	0.968432	102.427	0.6332	0.990589	0.40841	0.51168	0.426537	FALSE
Gln	Glutamine	Amino acids	L12_POLYMORPHLIGHTERUPT	Polymorphous light eruption	XII Diseases of the skin and subcutaneous tissue (L12_)	MR_specificNMR_specificPhenome	51	-0.0389516	0.985523	0.968473	73.5908	0.0165918	0.990601	-1.66883	2.58326	0.521282	FALSE
His	Histidine	Amino acids	G6_STATUSEPI	Status epilepticus	VI Diseases of the nervous system (G6_)	MR_specificNMR	15	-0.0189421	0.479065	0.96846	9.66261	0.786411	0.990601	-1.0864	0.905019	0.251395	FALSE
Gln	Glutamine	Amino acids	J10_INFLUENZA	All influenza	X Diseases of the respiratory system (J10_)	MR_leadvarsCS	166	0.00174113	0.0440813	0.968493	194.451	0.0582203	0.990607	0.00892866	0.0638267	0.888919	FALSE
Val	Valine	Amino acids	H7_EYEOTH	Other disorders of eye and adnexa	VII Diseases of the eye and adnexa (H7_)	MR_specificNMR	30	-0.00875895	0.222199	0.968556	31.3541	0.348927	0.99065	-0.499897	0.376853	0.195391	FALSE
Val	Valine	Amino acids	D3_NONHEREDHYPOGAMMA	Nonhereditary hypogammaglobulinemia	III Diseases of the blood and blood-forming organs and certain disorders involving the immune mechanism (D3_)	MR_sentinels	76	0.0172841	0.438587	0.968565	83.5912	0.232601	0.99065	0.563227	0.743983	0.451427	FALSE
Glucose	Glucose	Glycolysis related metabolites	COPD_OPPORTUNIST_INFECTIONS	COPD related to chronic (opportunist) infections	COPD and related endpoints	MR_specificNMR	32	-0.022677	0.576515	0.968624	22.8435	0.85476	0.990692	-0.0213875	1.65842	0.989796	FALSE
Ala	Alanine	Amino acids	M13_SJOGREN	Sicca syndrome [Sj√∂gren]	XIII Diseases of the musculoskeletal system and connective tissue (M13_)	MR_specificNMR_specificPhenome	35	-0.0098303	0.250052	0.968641	23.5218	0.911173	0.990692	-0.199641	0.535893	0.711874	FALSE
Gln	Glutamine	Amino acids	M13_ACHILLESTEND	Achilles tendinitis	XIII Diseases of the musculoskeletal system and connective tissue (M13_)	MR_specificNMR_specificPhenome	51	-0.00886509	0.22567	0.968664	59.0701	0.177977	0.990692	-0.298485	0.592718	0.616808	FALSE
Ala	Alanine	Amino acids	N14_ENDOMET_INFERT	Endometriosis diagnosis and infertility diagnosis occurring together	XIV Diseases of the genitourinary system (N14_)	MR_leadvarsCS	160	0.00334562	0.085169	0.968665	167.394	0.308578	0.990692	0.122306	0.161199	0.449145	FALSE
Lactate	Lactate	Glycolysis related metabolites	F5_SLEEPWAKE	Disorder of the sleep-wake schedule	V Mental and behavioural disorders (F5_)	MR_leadvarsCS	42	-0.0182602	0.465599	0.968716	35.7984	0.700615	0.990729	-0.0737102	1.13723	0.948644	FALSE
Acetoacetate	Acetoacetate	Ketone bodies	CD2_IMMUNOPROLIFERATIVE_EXALLC	Malignant immunoproliferative diseases (controls excluding all cancers)	II Neoplasms from hospital discharges (CD2_)	MR_leadvarsCS	19	-0.0436077	1.11451	0.968789	24.0447	0.153568	0.990788	-1.94371	2.11322	0.370552	FALSE
Creatinine	Creatinine	Fluid balance	CD2_BENIGN_COLON_NOS	Benign neoplasm: Colon, unspecified	II Neoplasms from hospital discharges (CD2_)	MR_sentinels	178	-0.00284711	0.0728244	0.968814	205.965	0.0671076	0.990799	-0.350808	0.167528	0.0376899	FALSE
Gly	Glycine	Amino acids	E4_THYTOXGOITDIF	Thyrotoxicosis with diffuse goitre	IV Endocrine, nutritional and metabolic diseases (E4_)	MR_specificNMR_specificPhenome	32	-0.00524749	0.134546	0.968889	33.4221	0.350413	0.990817	-0.0623497	0.179723	0.731073	FALSE
LDL_C	LDL Cholesterol	Cholesterol	G6_POSTOPNEURO	Postprocedural disorders of nervous system	VI Diseases of the nervous system (G6_)	MR_sentinels	50	-0.00420405	0.107781	0.968886	40.7079	0.794394	0.990817	-0.101569	0.143233	0.481683	FALSE
Albumin	Albumin	Fluid balance	SPONDYLOARTHRITIS	Spondyloarthritis	Comorbidities of Interstitial lung disease endpoints	MR_sentinels	97	0.00344895	0.0884178	0.968884	141.829	0.00164997	0.990817	0.10494	0.136522	0.443997	FALSE
GlycA	Glycoprotein Acetyls	Inflammation	N14_POLYPFEMGEN	Polyp of the female genital tract	XIV Diseases of the genitourinary system (N14_)	MR_specificNMR_specificPhenome	21	0.00684905	0.17562	0.968891	15.9868	0.717443	0.990817	0.537894	0.524403	0.317903	FALSE
Gln	Glutamine	Amino acids	F5_PTSD	Post-traumatic stress disorder	V Mental and behavioural disorders (F5_)	MR_sentinels	125	0.00322912	0.0829211	0.968937	137.326	0.194996	0.990819	0.0263833	0.116927	0.821857	FALSE
Creatinine	Creatinine	Fluid balance	CHRONNAS	Crohn's disease NAS	Gastrointestinal endpoints	MR_specificNMR	178	0.0055931	0.143591	0.968929	184.213	0.339587	0.990819	0.306739	0.352366	0.385206	FALSE
Ala	Alanine	Amino acids	H7_RETINALDETACHTRACTION	Traction detachment of retina	VII Diseases of the eye and adnexa (H7_)	MR_specificNMR	42	0.0318904	0.819306	0.968951	45.493	0.290414	0.990819	3.7871	1.67097	0.0289068	FALSE
His	Histidine	Amino acids	CREST	CR(E)ST syndrome	Rheuma endpoints	MR_specificNMR	15	0.0427838	1.09892	0.968944	27.7767	0.0152306	0.990819	4.19289	1.66911	0.0259908	FALSE
Glucose	Glucose	Glycolysis related metabolites	MYELOPROF_NONCML	Myeloproliferative diseases (CML excluded)	Other, not yet classified endpoints (same as #MISC)	MR_specificNMR_specificPhenome	18	-0.0171935	0.442217	0.968986	13.672	0.690169	0.990824	-0.163495	1.06031	0.879383	FALSE
Creatinine	Creatinine	Fluid balance	E4_GILBERT	Gilbert syndrome	IV Endocrine, nutritional and metabolic diseases (E4_)	MR_specificNMR_specificPhenome	135	0.0213101	0.54784	0.968971	113.577	0.899014	0.990824	0.123722	1.43988	0.931655	FALSE
Val	Valine	Amino acids	I9_E_DRONE	Dronedarone medication	IX Diseases of the circulatory system (I9_)	MR_specificNMR	31	-0.0216459	0.560279	0.969182	37.9159	0.151922	0.990874	-1.38447	0.929897	0.147323	FALSE
ApoB	Apolipoprotein B	Apolipoproteins	DRUGADVERS_SYSTEMIC_LUPUS_ERYTHEMAT	Drug-induced systemic lupus erythematosus	XIII Diseases of the musculoskeletal system and connective tissue (M13_)	MR_leadvarsCS	67	-0.0131869	0.340679	0.969123	62.2362	0.608608	0.990874	-0.384194	0.482891	0.429154	FALSE
Citrate	Citrate	Glycolysis related metabolites	J10_PNEUMONISOLLIQ	Pneumonitis due to solids and liquids	X Diseases of the respiratory system (J10_)	MR_specificNMR	40	-0.00555479	0.143226	0.969063	35.5055	0.630054	0.990874	-0.0768488	0.194798	0.695414	FALSE
Creatinine	Creatinine	Fluid balance	H7_BLEPHAROCHALASIS	Blepharochalasis	VII Diseases of the eye and adnexa (H7_)	MR_leadvarsCS	252	-0.00253646	0.0657012	0.969205	363.588	4.23045e-06	0.990874	-0.0066753	0.151309	0.964846	FALSE
Ala	Alanine	Amino acids	H7_GLAUCOMA_POAG	Primary open-angle glaucoma, strict	VII Diseases of the eye and adnexa (H7_)	MR_leadvarsCS	163	-0.00246744	0.0639303	0.969213	225.717	0.000697452	0.990874	-0.179565	0.120485	0.13809	FALSE
Phe	Phenylalanine	Amino acids	F5_DEMENTIA	Dementia	V Mental and behavioural disorders (F5_)	MR_sentinels	17	0.00436701	0.112758	0.969106	31.3073	0.0122904	0.990874	0.0220905	0.178866	0.903349	FALSE
Ile	Isoleucine	Amino acids	AB1_BACTINF_NOS	Bacterial infection, other or unspecified	I Certain infectious and parasitic diseases (AB1_)	MR_specificNMR	12	0.00464714	0.120108	0.969136	6.85097	0.81102	0.990874	0.123036	0.179511	0.50867	FALSE
Acetone	Acetone	Ketone bodies	D3_ANAEMIA_B12_DEF	Vitamin B12 deficiency anaemia	III Diseases of the blood and blood-forming organs and certain disorders involving the immune mechanism (D3_)	MR_sentinels	22	0.00842904	0.217923	0.969146	15.8245	0.779429	0.990874	0.49362	0.393841	0.224534	FALSE
His	Histidine	Amino acids	ASTHMA_ALLERG	Asthma and allergy	Asthma and related endpoints	MR_specificNMR	14	0.00929832	0.240529	0.969163	15.0086	0.306817	0.990874	0.437012	0.447316	0.347872	FALSE
Acetoacetate	Acetoacetate	Ketone bodies	CD2_BENIGN_DESCENDING_COLON	Benign neoplasm: Descending colon	II Neoplasms from hospital discharges (CD2_)	MR_sentinels	14	0.0166194	0.430474	0.969204	14.9878	0.308115	0.990874	0.80795	0.857575	0.364706	FALSE
Gln	Glutamine	Amino acids	L12_ALOPECAREATA	Alopecia areata	XII Diseases of the skin and subcutaneous tissue (L12_)	MR_specificNMR_specificPhenome	51	0.0169366	0.437285	0.969105	45.2343	0.664707	0.990874	0.822354	1.14176	0.474794	FALSE
Gln	Glutamine	Amino acids	E4_VIT_B_DEF	Deficiency of other B group vitamins	IV Endocrine, nutritional and metabolic diseases (E4_)	MR_specificNMR	56	0.0207447	0.53748	0.969212	74.1257	0.0437438	0.990874	1.24597	1.4664	0.399258	FALSE
Lactate	Lactate	Glycolysis related metabolites	J10_RESPOTHER	Other diseases of the respiratory system	X Diseases of the respiratory system (J10_)	MR_specificNMR	13	0.0125787	0.326542	0.969272	4.86837	0.962232	0.99092	0.318739	0.970566	0.748772	FALSE
His	Histidine	Amino acids	C3_TESTIS_SEMINOMA_EXALLC	Seminoma of testis (controls excluding all cancers)	II Neoplasms, from cancer register (ICD-O-3)	MR_specificNMR_specificPhenome	12	-0.0377911	0.990175	0.969555	9.67894	0.559477	0.990958	-0.986897	1.9625	0.62594	FALSE
GlycA	Glycoprotein Acetyls	Inflammation	E4_GILBERT	Gilbert syndrome	IV Endocrine, nutritional and metabolic diseases (E4_)	MR_sentinels	138	-0.0115771	0.30339	0.969561	144.703	0.309582	0.990958	-0.206971	0.44615	0.643458	FALSE
Pyruvate	Pyruvate	Glycolysis related metabolites	T1D	Type1 diabetes, definitions combined	Diabetes endpoints	MR_specificNMR_specificPhenome	23	-0.00926166	0.242282	0.969507	29.0304	0.143996	0.990958	-0.539286	0.400461	0.192444	FALSE
Albumin	Albumin	Fluid balance	OTHER_SYSTCON_FG	Other systemic involvement of connective tissue (FG)	Rheuma endpoints	MR_specificNMR_specificPhenome	43	-0.00655728	0.171244	0.969455	62.4671	0.0217874	0.990958	-0.0771487	0.366877	0.834487	FALSE
Pyruvate	Pyruvate	Glycolysis related metabolites	THYROIDITIS	Thyroiditis	Comorbidities of Gastrointestinal endpoints	MR_sentinels	48	-0.00575404	0.150194	0.96944	29.2985	0.979949	0.990958	-0.197999	0.245049	0.423252	FALSE
GlycA	Glycoprotein Acetyls	Inflammation	K11_PARODON_OPER_DENTAL_OPER	Parodontitis or/and operation codes	XI Diseases of the digestive system (K11_)	MR_specificNMR_specificPhenome	25	-0.00428038	0.111717	0.969437	20.823	0.649142	0.990958	-0.595109	0.327919	0.0826182	FALSE
Tyr	Tyrosine	Amino acids	L12_PSORI_VULG	Psoriasis vulgaris	XII Diseases of the skin and subcutaneous tissue (L12_)	MR_leadvarsCS	96	-0.00321221	0.0841554	0.969552	160.318	3.21344e-05	0.990958	-0.0967611	0.131819	0.464748	FALSE
Tyr	Tyrosine	Amino acids	RX_CROHN_2NDLINE	Second line medication for Crohn's disease	Drug purchase endpoints	MR_specificNMR_specificPhenome	19	0.00260336	0.0680389	0.969478	29.3415	0.0443619	0.990958	0.0119034	0.0893312	0.89556	FALSE
Gly	Glycine	Amino acids	H7_IRIDONAS	Other and unspecified iridocyclitis	VII Diseases of the eye and adnexa (H7_)	MR_sentinels	99	0.00261256	0.0681272	0.96941	88.7298	0.73769	0.990958	0.0205354	0.0756367	0.786583	FALSE
Albumin	Albumin	Fluid balance	L12_LICHENSCLERATROPH	Lichen sclerosus et atrophicus	XII Diseases of the skin and subcutaneous tissue (L12_)	MR_leadvarsCS	149	0.00431788	0.11315	0.96956	198.463	0.00355876	0.990958	0.0983897	0.178878	0.583128	FALSE
bOHbutyrate	3-Hydroxybutyrate	Ketone bodies	H8_TINNITUS	Tinnitus	VIII Diseases of the ear and mastoid process (H8_)	MR_sentinels	23	0.00558263	0.145492	0.969392	30.093	0.116222	0.990958	0.457675	0.273642	0.109253	FALSE
Acetone	Acetone	Ketone bodies	O15_PRETERM	Preterm labour and delivery	XV Pregnancy, childbirth and the puerperium (O15_)	MR_sentinels	21	0.00601491	0.157102	0.969459	25.4655	0.184199	0.990958	0.231923	0.285734	0.42703	FALSE
Albumin	Albumin	Fluid balance	E4_THYTOXGOITDIF	Thyrotoxicosis with diffuse goitre	IV Endocrine, nutritional and metabolic diseases (E4_)	MR_specificNMR_specificPhenome	43	0.0083442	0.217511	0.969399	52.182	0.134902	0.990958	0.0895774	0.466096	0.848545	FALSE
bOHbutyrate	3-Hydroxybutyrate	Ketone bodies	M13_SACROCOGG	Sacrococcygeal disorders, not elsewhere classified	XIII Diseases of the musculoskeletal system and connective tissue (M13_)	MR_leadvarsCS	32	0.0126322	0.330137	0.969478	32.3056	0.402052	0.990958	0.763235	0.696775	0.282066	FALSE
Creatinine	Creatinine	Fluid balance	H7_OTHENDOPHTHALMITIS	Other endophthalmitis	VII Diseases of the eye and adnexa (H7_)	MR_sentinels	178	0.0188421	0.49162	0.969427	150.82	0.923754	0.990958	0.106311	1.15061	0.926489	FALSE
bOHbutyrate	3-Hydroxybutyrate	Ketone bodies	E4_AMINOTRANSPORT	Disorders of amino-acid transport	IV Endocrine, nutritional and metabolic diseases (E4_)	MR_sentinels	23	0.0608048	1.59126	0.969519	13.9967	0.901596	0.990958	3.77497	3.18021	0.248474	FALSE
Acetone	Acetone	Ketone bodies	T2D_WIDE	Type 2 diabetes, wide definition	Diabetes endpoints	MR_sentinels	20	0.00499776	0.130571	0.969467	61.586	2.16602e-06	0.990958	0.00907297	0.241	0.970383	FALSE
Albumin	Albumin	Fluid balance	H7_DISORDERLENSNAS	Other specified and unspecified disorders of lens	VII Diseases of the eye and adnexa (H7_)	MR_sentinels	98	0.0159676	0.419327	0.969625	109.695	0.178307	0.991009	0.836367	0.647969	0.199889	FALSE
Pyruvate	Pyruvate	Glycolysis related metabolites	CD2_BENIGN_LIPO_NOS	Benign lipomatous neoplasm of other sites/unspecified	II Neoplasms from hospital discharges (CD2_)	MR_specificNMR_specificPhenome	23	-0.00944843	0.248712	0.969696	20.1643	0.572766	0.991052	-0.181	0.42677	0.675795	FALSE
Gly	Glycine	Amino acids	Q17_LVOTO_NARROW	Left ventricular outflow tract obstruction, narrow definition	XVII Congenital malformations, deformations and chromosomal abnormalities (Q17)	MR_leadvarsCS	124	-0.00538593	0.14176	0.969693	143.233	0.102514	0.991052	-0.249582	0.214789	0.247509	FALSE
Leu	Leucine	Amino acids	O15_PUERP_COMPL_NAS	Complications of the puerperium, not elsewhere classified	XV Pregnancy, childbirth and the puerperium (O15_)	MR_leadvarsCS	56	-0.00870362	0.229849	0.969794	54.7134	0.485533	0.991099	-0.0205526	0.370629	0.955982	FALSE
Creatinine	Creatinine	Fluid balance	AD_EO_EXMORE	Alzheimer‚Äôs disease (Early onset) (more control exclusions)	Neurological endpoints	MR_leadvarsCS	249	-0.0056822	0.150097	0.969802	273.437	0.128194	0.991099	-0.258283	0.344794	0.454514	FALSE
Citrate	Citrate	Glycolysis related metabolites	G6_NARCOCATA	Narcolepsy and cataplexy	VI Diseases of the nervous system (G6_)	MR_leadvarsCS	109	0.0137773	0.363801	0.969791	112.377	0.36726	0.991099	1.09972	0.560379	0.0523052	FALSE
Ile	Isoleucine	Amino acids	CD2_LYMPHOID_LEUKAEMIA_EXALLC	Lymphoid leukaemia (controls excluding all cancers)	II Neoplasms from hospital discharges (CD2_)	MR_specificNMR_specificPhenome	11	0.0158539	0.418463	0.969779	6.3582	0.784325	0.991099	0.365083	0.640041	0.582361	FALSE
Albumin	Albumin	Fluid balance	NASH	Nonalcoholic steatohepatitis	Gastrointestinal endpoints	MR_specificNMR	56	-0.0303654	0.802828	0.969829	38.1733	0.959062	0.991112	-0.646842	1.69985	0.705046	FALSE
Acetate	Acetate	Ketone bodies	K11_MISS_TEETH_ACCID_EXTR_PAROD	Missing teeth due to accident, extraction or parodontitis	XI Diseases of the digestive system (K11_)	MR_leadvarsCS	21	-0.00839842	0.222505	0.969891	15.5836	0.742098	0.991154	-0.272889	0.392967	0.495817	FALSE
LDL_C	LDL Cholesterol	Cholesterol	M13_DEFORMDORSO	Deforming dorsopathies	XIII Diseases of the musculoskeletal system and connective tissue (M13_)	MR_sentinels	50	0.00234367	0.0621097	0.9699	69.7154	0.027462	0.991154	0.0648652	0.0822174	0.434022	FALSE
His	Histidine	Amino acids	C3_LUNG_NONSMALL_EXALLC	Non-small cell lung cancer (controls excluding all cancers)	II Neoplasms, from cancer register (ICD-O-3)	MR_specificNMR_specificPhenome	14	-0.00919049	0.243866	0.969938	14.7327	0.324336	0.991178	-0.24176	0.487249	0.628735	FALSE
Acetoacetate	Acetoacetate	Ketone bodies	RX_N05C	Use of hypnotics and sedatives	V Mental and behavioural disorders (F5_)	MR_leadvarsCS	19	0.00355952	0.0945578	0.969972	37.2567	0.00485149	0.991197	0.218506	0.174488	0.227428	FALSE
GlycA	Glycoprotein Acetyls	Inflammation	M13_LATERALEPICOND	Lateral epicondylitis	XIII Diseases of the musculoskeletal system and connective tissue (M13_)	MR_sentinels	138	-0.0025332	0.0673718	0.970006	151.559	0.186695	0.991218	-0.0616608	0.101118	0.543019	FALSE
Gly	Glycine	Amino acids	RHEU_ARTHRITIS_OTH	Other arthritis (FG)	Rheuma endpoints	MR_sentinels	99	-0.0010188	0.027127	0.970041	145.207	0.00138965	0.991238	-0.00917901	0.0302186	0.761966	FALSE
Phe	Phenylalanine	Amino acids	C3_OVARY_MUCINO_EXALLC	Mucinous and mucinous cystic tumor (controls excluding all cancers)	II Neoplasms, from cancer register (ICD-O-3)	MR_leadvarsCS	20	0.0304994	0.812516	0.970057	12.5759	0.859559	0.991239	0.22554	1.19489	0.852397	FALSE
Tyr	Tyrosine	Amino acids	G6_MERALGIA	Meralgia paraesthetica	VI Diseases of the nervous system (G6_)	MR_leadvarsCS	96	-0.006263	0.167168	0.970114	92.5766	0.551257	0.991282	-0.0469539	0.262936	0.858655	FALSE
Acetone	Acetone	Ketone bodies	I9_TIA	Transient ischemic attack	IX Diseases of the circulatory system (I9_)	MR_sentinels	22	0.00382667	0.102188	0.970128	23.4964	0.318092	0.991282	0.103263	0.187524	0.587962	FALSE
Gln	Glutamine	Amino acids	C3_LIPOSARCOMA_EXALLC	Liposarcoma (controls excluding all cancers)	II Neoplasms, from cancer register (ICD-O-3)	MR_specificNMR	56	-0.031717	0.847471	0.970146	43.9241	0.858114	0.991285	-1.74969	2.32326	0.45465	FALSE
Val	Valine	Amino acids	L12_SEBORRHOEIC	Seborrhoeic dermatitis	XII Diseases of the skin and subcutaneous tissue (L12_)	MR_specificNMR	31	-0.0101887	0.272835	0.970211	33.857	0.286585	0.991336	-0.330073	0.474305	0.492025	FALSE
Ile	Isoleucine	Amino acids	SLE_OTH	Other forms of systemic lupus erythematosus	Rheuma endpoints	MR_leadvarsCS	39	-0.0231881	0.624835	0.970397	36.2641	0.549885	0.991341	-0.247062	1.0773	0.819872	FALSE
Albumin	Albumin	Fluid balance	E4_ENDODIS	Other endocrine disorders	IV Endocrine, nutritional and metabolic diseases (E4_)	MR_specificNMR	56	-0.0102392	0.276562	0.970467	49.4823	0.684611	0.991341	-0.563899	0.588285	0.342059	FALSE
Acetone	Acetone	Ketone bodies	N14_CALCUKIDUR	Calculus of kidney and ureter	XIV Diseases of the genitourinary system (N14_)	MR_leadvarsCS	29	-0.00621686	0.167472	0.970388	59.8368	0.000427292	0.991341	-0.0677922	0.303468	0.824912	FALSE
Creatinine	Creatinine	Fluid balance	C3_NONHODGKIN_EXALLC	Non-Hodgkin lymphoma, all (controls excluding all cancers)	II Neoplasms, from cancer register (ICD-O-3)	MR_leadvarsCS	253	-0.0059148	0.159231	0.970369	243.617	0.636017	0.991341	-0.101543	0.368992	0.783397	FALSE
GlycA	Glycoprotein Acetyls	Inflammation	I9_VASCINT	Vascular diseases of the intestine	IX Diseases of the circulatory system (I9_)	MR_leadvarsCS	196	-0.00467096	0.126058	0.970442	194.003	0.506701	0.991341	-0.0395788	0.193463	0.838114	FALSE
Glucose	Glucose	Glycolysis related metabolites	N14_FEMALEINFERT	Female infertility	XIV Diseases of the genitourinary system (N14_)	MR_leadvarsCS	71	-0.0025601	0.0690041	0.970405	61.3512	0.760047	0.991341	-0.0800345	0.164212	0.627529	FALSE
Gln	Glutamine	Amino acids	ASTHMA_ACUTE_RESPIRATORY_INFECTIONS	Asthma-related acute respiratory infections	Asthma and related endpoints	MR_leadvarsCS	165	-0.00130046	0.0351652	0.9705	236.617	0.000177844	0.991341	-0.043806	0.0506886	0.388738	FALSE
ApoB	Apolipoprotein B	Apolipoproteins	M13_TENDOSYNOVITISNAS	Other/unspecified synovitis and tenosynovitis	XIII Diseases of the musculoskeletal system and connective tissue (M13_)	MR_leadvarsCS	66	0.00284873	0.0765968	0.970333	51.8439	0.88157	0.991341	0.0242733	0.108711	0.824026	FALSE
Pyruvate	Pyruvate	Glycolysis related metabolites	KRA_PSY_DEMENTIA_EXMORE	Any dementia (more control exclusions)	Psychiatric endpoints from Katri R√§ikk√∂nen	MR_specificNMR	31	0.00292819	0.0790142	0.970438	23.808	0.780641	0.991341	0.00987078	0.120369	0.935207	FALSE
Albumin	Albumin	Fluid balance	RX_CODEINE_TRAMADOL	Codeine or tramadol medication	Drug purchase endpoints	MR_specificNMR_specificPhenome	43	0.00304743	0.0821577	0.970411	85.2939	8.92609e-05	0.991341	0.0919015	0.174687	0.601658	FALSE
Tyr	Tyrosine	Amino acids	H7_BLEPHAROCHALASIS	Blepharochalasis	VII Diseases of the eye and adnexa (H7_)	MR_specificNMR	23	0.00312055	0.0843466	0.970488	24.4167	0.325771	0.991341	0.0219421	0.109014	0.842417	FALSE
Gly	Glycine	Amino acids	H7_BULLKERATOPATHY	Bullous keratopathy	VII Diseases of the eye and adnexa (H7_)	MR_sentinels	99	0.00605529	0.163875	0.970524	93.7069	0.603889	0.991341	0.00582009	0.182031	0.974559	FALSE
Acetone	Acetone	Ketone bodies	K11_LIVER	Diseases of liver	XI Diseases of the digestive system (K11_)	MR_leadvarsCS	29	0.00611167	0.165411	0.970526	67.6398	3.94988e-05	0.991341	0.123302	0.299013	0.68333	FALSE
Citrate	Citrate	Glycolysis related metabolites	CD2_BENIGN_PITUITARY_CRANIPHAR	Benign neoplasm: Pituitary gland, craniopharyngeal duct	II Neoplasms from hospital discharges (CD2_)	MR_sentinels	86	0.00619445	0.166531	0.970328	82.256	0.564136	0.991341	0.166694	0.326105	0.610575	FALSE
Albumin	Albumin	Fluid balance	K11_PERIODON_CHRON	Chronic periodontitis	XI Diseases of the digestive system (K11_)	MR_specificNMR_specificPhenome	42	0.00733013	0.19658	0.970255	34.1665	0.766204	0.991341	0.187247	0.410746	0.650949	FALSE
Leu	Leucine	Amino acids	N14_FEMALE_GENITAL_HSIL	HSIL lesion of the cervix uteri, vagina or vulva	XIV Diseases of the genitourinary system (N14_)	MR_specificNMR_specificPhenome	11	0.00740318	0.199701	0.970428	6.96137	0.729087	0.991341	0.0339471	0.240872	0.891026	FALSE
Acetone	Acetone	Ketone bodies	C3_THYROID_PAPILLARY_ADENO_EXALLC	Papillary adenocarcinoma of thyroid gland (controls excluding all cancers)	II Neoplasms, from cancer register (ICD-O-3)	MR_sentinels	22	0.0121173	0.327816	0.970514	18.4733	0.61889	0.991341	0.403031	0.59279	0.50437	FALSE
Ile	Isoleucine	Amino acids	KRA_PSY_EATING_EXMORE	KRA_PSY_EATING (more control exclusions)	Psychiatric endpoints from Katri R√§ikk√∂nen	MR_specificNMR	12	0.0131712	0.353247	0.970257	14.0928	0.227899	0.991341	0.425324	0.523327	0.435294	FALSE
bOHbutyrate	3-Hydroxybutyrate	Ketone bodies	N14_BARTHOCYS	Cyst of Bartholin Gland	XIV Diseases of the genitourinary system (N14_)	MR_sentinels	23	0.0134376	0.363062	0.970476	27.7986	0.182454	0.991341	0.0900274	0.739775	0.904297	FALSE
Pyruvate	Pyruvate	Glycolysis related metabolites	VD_MX	Vascular dementia (mixed)	Neurological endpoints	MR_leadvarsCS	62	0.0137298	0.370753	0.970459	74.0169	0.12238	0.991341	0.965394	0.574718	0.0982025	FALSE
bOHbutyrate	3-Hydroxybutyrate	Ketone bodies	K11_EROSION	Erosion of teeth	XI Diseases of the digestive system (K11_)	MR_sentinels	19	0.019809	0.534875	0.970457	15.1867	0.649107	0.991341	1.49989	1.05858	0.17458	FALSE
Ile	Isoleucine	Amino acids	AB1_BACT_INTEST_OTH	Other bacterial intestinal infections	I Certain infectious and parasitic diseases (AB1_)	MR_specificNMR	12	-0.00785053	0.212613	0.970546	9.59734	0.566928	0.991346	-0.387321	0.318278	0.251572	FALSE
Lactate	Lactate	Glycolysis related metabolites	H7_PTOSIS	Ptosis of eyelid	VII Diseases of the eye and adnexa (H7_)	MR_leadvarsCS	42	0.0068696	0.186209	0.970571	33.9154	0.775709	0.991357	0.581602	0.454813	0.208347	FALSE
Gly	Glycine	Amino acids	E4_THYROID	Disorders of the thyroid gland	IV Endocrine, nutritional and metabolic diseases (E4_)	MR_specificNMR_specificPhenome	32	-0.00207888	0.0564116	0.970603	60.4795	0.00118472	0.991362	-0.0552317	0.0740354	0.461463	FALSE
His	Histidine	Amino acids	CD2_BENIGN_COLORECANI	Benign neoplasm of colon, rectum, anus and anal canal	II Neoplasms from hospital discharges (CD2_)	MR_specificNMR_specificPhenome	14	0.00414958	0.112612	0.970606	3.37018	0.996234	0.991362	0.00919109	0.219426	0.967278	FALSE
bOHbutyrate	3-Hydroxybutyrate	Ketone bodies	CD2_BENIGN_LIPOMATOUS	Benign lipomatous neoplasm	II Neoplasms from hospital discharges (CD2_)	MR_sentinels	23	-0.00403893	0.109895	0.970682	20.5749	0.547126	0.991425	-0.218339	0.218657	0.329382	FALSE
Creatinine	Creatinine	Fluid balance	CD2_BENIGN_LIPO_NOS	Benign lipomatous neoplasm of other sites/unspecified	II Neoplasms from hospital discharges (CD2_)	MR_sentinels	178	-0.00432491	0.117836	0.970722	196.34	0.152017	0.991428	-0.190501	0.27484	0.489138	FALSE
LDL_C	LDL Cholesterol	Cholesterol	M13_HALLUXRIGIDUS	Hallux rigidus	XIII Diseases of the musculoskeletal system and connective tissue (M13_)	MR_sentinels	50	0.00341887	0.093172	0.970729	70.7614	0.0225995	0.991428	0.0535142	0.124067	0.668158	FALSE
Leu	Leucine	Amino acids	NIV	Non-invasive ventilation	Interstitial lung disease endpoints	MR_specificNMR	11	0.00927433	0.252751	0.970729	12.7051	0.240631	0.991428	0.0811925	0.326774	0.80935	FALSE
Citrate	Citrate	Glycolysis related metabolites	L12_PEMPHIGOID_BULL	Bullous pemphigoid	XII Diseases of the skin and subcutaneous tissue (L12_)	MR_leadvarsCS	109	-0.0085791	0.234494	0.970815	129.915	0.0741755	0.9915	-0.175109	0.369603	0.636625	FALSE
Ala	Alanine	Amino acids	Q17_CONGEN_DEFORMITI_FEET	Congenital deformities of feet	XVII Congenital malformations, deformations and chromosomal abnormalities (Q17)	MR_leadvarsCS	165	0.0064998	0.177745	0.970829	143.667	0.871924	0.9915	0.213154	0.336952	0.527885	FALSE
Albumin	Albumin	Fluid balance	M13_MYOSITIS	Myositis	XIII Diseases of the musculoskeletal system and connective tissue (M13_)	MR_leadvarsCS	147	-0.00716715	0.196432	0.970894	152.764	0.334056	0.991506	-0.460033	0.308426	0.137989	FALSE
Pyruvate	Pyruvate	Glycolysis related metabolites	M13_ARTHROSIS_KNEE_PRIM_KNEESURG	Gonarthrosis, primary, with knee surgery	XIII Diseases of the musculoskeletal system and connective tissue (M13_)	MR_specificNMR	31	0.00251917	0.0690434	0.970894	32.9759	0.32359	0.991506	0.00769706	0.106955	0.943124	FALSE
Acetone	Acetone	Ketone bodies	Q17_VACTREL	Vertebral, anorectal, cardiavascular, thracheoesophagial, renal and limb anomaly	XVII Congenital malformations, deformations and chromosomal abnormalities (Q17)	MR_leadvarsCS	29	0.00608599	0.166699	0.970877	32.0015	0.27445	0.991506	0.314652	0.29405	0.294064	FALSE
His	Histidine	Amino acids	Q17_CONGEN_MALFO_GALLB_BILE_DUCTS_LIVER	Congenital malformations of gallbladder, bile ducts and liver	XVII Congenital malformations, deformations and chromosomal abnormalities (Q17)	MR_sentinels	47	0.0192147	0.52618	0.97087	43.2344	0.588773	0.991506	0.221608	0.898166	0.806236	FALSE
Acetate	Acetate	Ketone bodies	M13_SPONDYLINFLAMNAS	Other specified/unspecified inflammatory spondylopathies	XIII Diseases of the musculoskeletal system and connective tissue (M13_)	MR_sentinels	16	0.0179095	0.491268	0.970919	23.2398	0.0791792	0.991516	1.79112	1.05686	0.112238	FALSE
bOHbutyrate	3-Hydroxybutyrate	Ketone bodies	H8_EXT_CELLUL	Cellulitis of external ear	VIII Diseases of the ear and mastoid process (H8_)	MR_leadvarsCS	32	-0.0198366	0.545651	0.971	29.7079	0.532415	0.991553	-0.0338327	1.15925	0.97691	FALSE
Glucose	Glucose	Glycolysis related metabolites	D3_KELA_IMMUDEF	Kela reimbursement Agammaglobulinemia (D80-84)	III Diseases of the blood and blood-forming organs and certain disorders involving the immune mechanism (D3_)	MR_leadvarsCS	78	-0.0187686	0.516824	0.971031	74.6481	0.554721	0.991553	-0.726457	1.21995	0.55329	FALSE
Citrate	Citrate	Glycolysis related metabolites	N14_VULVAL_LSIL	LSIL lesion of the vulva	XIV Diseases of the genitourinary system (N14_)	MR_specificNMR	40	-0.00895734	0.247477	0.971127	36.5545	0.58197	0.991553	-0.140102	0.336753	0.679723	FALSE
Tyr	Tyrosine	Amino acids	C3_MULT_MYELOMA_EXALLC	Multiple myeloma (controls excluding all cancers)	II Neoplasms, from cancer register (ICD-O-3)	MR_leadvarsCS	96	-0.00704806	0.194541	0.9711	62.3064	0.996167	0.991553	-0.143072	0.304693	0.639755	FALSE
Albumin	Albumin	Fluid balance	N14_DIALYSIS	Dialysis	XIV Diseases of the genitourinary system (N14_)	MR_leadvarsCS	149	-0.00621997	0.171503	0.971069	180.196	0.0368279	0.991553	-0.0539351	0.272379	0.843307	FALSE
ApoB	Apolipoprotein B	Apolipoproteins	H7_EYELIDDIS	Other disorders of eyelid	VII Diseases of the eye and adnexa (H7_)	MR_leadvarsCS	67	-0.00171291	0.0473332	0.971132	93.893	0.013639	0.991553	-0.0962846	0.0655012	0.146395	FALSE
Citrate	Citrate	Glycolysis related metabolites	C3_CANCER_EXALLC	Malignant neoplasm (controls excluding all cancers)	II Neoplasms, from cancer register (ICD-O-3)	MR_specificNMR	40	0.00106861	0.0293946	0.971	26.4328	0.937642	0.991553	0.0432692	0.0399969	0.286153	FALSE
Albumin	Albumin	Fluid balance	O15_COMPLIC_LAB_DELIV	Complications of labour and delivery	XV Pregnancy, childbirth and the puerperium (O15_)	MR_specificNMR_specificPhenome	41	0.00246811	0.0680635	0.971074	24.1814	0.977218	0.991553	0.0916626	0.141766	0.521692	FALSE
Phe	Phenylalanine	Amino acids	I9_VTE	Venous thromboembolism	IX Diseases of the circulatory system (I9_)	MR_leadvarsCS	18	0.00400407	0.110521	0.9711	47.3995	0.000106022	0.991553	0.152657	0.158303	0.349228	FALSE
Gln	Glutamine	Amino acids	Q17_CONGEN_MALFO_TRACHEA_BRONCHUS	Congenital malformations of trachea and bronchus	XVII Congenital malformations, deformations and chromosomal abnormalities (Q17)	MR_leadvarsCS	166	0.00870515	0.240359	0.971109	172.454	0.329645	0.991553	0.00435155	0.347824	0.990033	FALSE
Ile	Isoleucine	Amino acids	AB1_OTHER_INFECTIONS	Other infectious diseases	I Certain infectious and parasitic diseases (AB1_)	MR_specificNMR	12	0.012062	0.332825	0.97109	9.65	0.562118	0.991553	0.523118	0.497664	0.317929	FALSE
His	Histidine	Amino acids	AB1_RESP_TUBERCU_CONF	Respiratory tuberculosis, bacteriologically and histologically confirmed	I Certain infectious and parasitic diseases (AB1_)	MR_specificNMR	15	0.027492	0.755849	0.970985	18.0786	0.203223	0.991553	0.322567	1.47191	0.829938	FALSE
Creatinine	Creatinine	Fluid balance	RHEUMA_SERONEG	Seronegative rheumatoid arthritis	Rheuma endpoints	MR_leadvarsCS	252	-0.00334123	0.0924027	0.971155	316.244	0.00325108	0.991561	-0.0468939	0.213159	0.826054	FALSE
Tyr	Tyrosine	Amino acids	L12_PIGPURPDERM	Pigmented purpuric dermatosis	XII Diseases of the skin and subcutaneous tissue (L12_)	MR_specificNMR	23	0.0202373	0.560342	0.97119	31.153	0.0930264	0.991581	0.0895878	0.72417	0.902721	FALSE
Albumin	Albumin	Fluid balance	N14_ENDOMETRIOSIS_ASRM_STAGE3_4	Endometriosis ASRM stages 3,4	XIV Diseases of the genitourinary system (N14_)	MR_sentinels	96	-0.00318725	0.0882966	0.971205	159.513	3.82685e-05	0.991582	-0.21052	0.135894	0.124707	FALSE
ApoB	Apolipoprotein B	Apolipoproteins	D3_KELA_IMMUDEF	Kela reimbursement Agammaglobulinemia (D80-84)	III Diseases of the blood and blood-forming organs and certain disorders involving the immune mechanism (D3_)	MR_leadvarsCS	67	-0.0117016	0.324961	0.971275	61.7829	0.6243	0.991638	-0.0428441	0.461415	0.926305	FALSE
Acetone	Acetone	Ketone bodies	H7_EPISCLERITIS	Episcleritis	VII Diseases of the eye and adnexa (H7_)	MR_leadvarsCS	29	0.0135663	0.37733	0.97132	46.9141	0.013988	0.991669	0.131958	0.685068	0.848698	FALSE
Leu	Leucine	Amino acids	E4_HYPERLIPMIX	Mixed hyperlipidaemia	IV Endocrine, nutritional and metabolic diseases (E4_)	MR_specificNMR_specificPhenome	11	0.0166418	0.463234	0.971342	6.77127	0.746848	0.991676	0.23541	0.55785	0.68293	FALSE
Gln	Glutamine	Amino acids	H7_CONJUNCTIVITISACUNONATOPIC	Conjunctivitis (acute, non atopic)	VII Diseases of the eye and adnexa (H7_)	MR_leadvarsCS	166	-0.00147394	0.0411238	0.971409	188.749	0.0992739	0.991729	-0.0279509	0.0594781	0.639026	FALSE
Val	Valine	Amino acids	L12_PAPULOSQUONAS	Other and unspecified papulosquamous disorders	XII Diseases of the skin and subcutaneous tissue (L12_)	MR_specificNMR_specificPhenome	27	-0.0405811	1.13321	0.971433	21.9697	0.690353	0.991739	-0.974293	1.90351	0.613254	FALSE
LDL_C	LDL Cholesterol	Cholesterol	H8_HL_PRESBY	Presbycusis	VIII Diseases of the ear and mastoid process (H8_)	MR_sentinels	50	0.00285401	0.079776	0.971462	40.2729	0.808303	0.99175	0.00585036	0.10463	0.955642	FALSE
Ala	Alanine	Amino acids	L12_FOLICULAROTH	Other follicular disorders	XII Diseases of the skin and subcutaneous tissue (L12_)	MR_specificNMR_specificPhenome	35	0.0107893	0.301714	0.971474	41.3575	0.180217	0.99175	0.583301	0.647547	0.37423	FALSE
Acetone	Acetone	Ketone bodies	G6_DRUGMYOP	Drug-induced myopathy	VI Diseases of the nervous system (G6_)	MR_sentinels	22	-0.0508016	1.42545	0.97157	12.4397	0.926979	0.991752	-0.0315278	2.57284	0.990344	FALSE
Ile	Isoleucine	Amino acids	L12_ATROPHICSKIN	Atrophic disorders of skin	XII Diseases of the skin and subcutaneous tissue (L12_)	MR_specificNMR	12	-0.0117505	0.330016	0.971597	19.564	0.0516913	0.991752	-0.581982	0.45749	0.232116	FALSE
Pyruvate	Pyruvate	Glycolysis related metabolites	CHIRBIL_PRIM	Primary biliary cholangitis (PBC)	Gastrointestinal endpoints	MR_sentinels	47	-0.01011	0.283553	0.971558	44.9112	0.51783	0.991752	-0.889051	0.464413	0.0619464	FALSE
Acetone	Acetone	Ketone bodies	J10_ACUTEUPPERINFEC	Acute upper respiratory infections of multiple and unspecified sites	X Diseases of the respiratory system (J10_)	MR_leadvarsCS	29	-0.00219473	0.0616608	0.971606	28.8681	0.419241	0.991752	-0.0148274	0.111778	0.895453	FALSE
His	Histidine	Amino acids	M13_MENISCUSDERANGEMENTS	Meniscus derangement	XIII Diseases of the musculoskeletal system and connective tissue (M13_)	MR_specificNMR	15	0.00389311	0.109176	0.971554	15.0022	0.378003	0.991752	0.0113103	0.213784	0.958612	FALSE
Pyruvate	Pyruvate	Glycolysis related metabolites	CD2_BENIGN_ENDOCRINE_OTH	Benign neoplasm of other and unspecified endocrine glands	II Neoplasms from hospital discharges (CD2_)	MR_sentinels	48	0.00403134	0.113268	0.971608	47.2217	0.463493	0.991752	0.147163	0.184753	0.429811	FALSE
His	Histidine	Amino acids	O15_PREG_MATERN_CARE	Maternal care for other conditions predominantly related to pregnancy	XV Pregnancy, childbirth and the puerperium (O15_)	MR_specificNMR	15	0.00660273	0.184794	0.971497	13.6619	0.475189	0.991752	0.287041	0.348618	0.425146	FALSE
Ala	Alanine	Amino acids	RHEUMA_SEROPOS_STRICT	Seropositive rheumatoid arthritis, strict definition	Rheuma endpoints	MR_specificNMR_specificPhenome	35	0.00747011	0.20936	0.971537	43.1103	0.136006	0.991752	0.074934	0.455334	0.870287	FALSE
His	Histidine	Amino acids	C3_SMALL_INTESTINE_NEUROENDOCRINE_EXALLC	Neuroendocrine tumor and carcinoma of small intestine (controls excluding all cancers)	II Neoplasms, from cancer register (ICD-O-3)	MR_leadvarsCS	65	0.014839	0.416469	0.971577	75.9585	0.145571	0.991752	0.94753	0.732679	0.20065	FALSE
Acetone	Acetone	Ketone bodies	E4_PORBILIR	Disorders of porphyrin and bilirubin metabolism	IV Endocrine, nutritional and metabolic diseases (E4_)	MR_sentinels	22	-0.0287508	0.809686	0.971674	26.3451	0.193593	0.991803	-1.61482	1.43531	0.273881	FALSE
Gly	Glycine	Amino acids	L12_BULLOTH	Other bullous disorders	XII Diseases of the skin and subcutaneous tissue (L12_)	MR_leadvarsCS	124	0.00628038	0.176953	0.971688	122.041	0.507481	0.991803	0.0270514	0.269667	0.92026	FALSE
Pyruvate	Pyruvate	Glycolysis related metabolites	K11_ACHAL	Achalasia of cardia	XI Diseases of the digestive system (K11_)	MR_specificNMR_specificPhenome	23	-0.0238234	0.671818	0.971712	31.018	0.0957477	0.991813	-1.25165	1.13256	0.281599	FALSE
Creatinine	Creatinine	Fluid balance	CHIRBIL_NAS	Biliary cirrhosis, NAS	Gastrointestinal endpoints	MR_specificNMR_specificPhenome	135	-0.032422	0.916665	0.971785	139.912	0.345859	0.991853	-0.0815529	2.38341	0.972755	FALSE
Phe	Phenylalanine	Amino acids	AB1_CHLAMYDIA_OTHER	Other sexually transmitted chlamydial diseases	I Certain infectious and parasitic diseases (AB1_)	MR_sentinels	17	-0.00736075	0.208191	0.971796	11.0691	0.805201	0.991853	-0.233258	0.3203	0.477677	FALSE
ApoB	Apolipoprotein B	Apolipoproteins	K11_MN_RETRGN	Mandibular retrognathia	XI Diseases of the digestive system (K11_)	MR_sentinels	50	-0.00429913	0.121532	0.971781	50.8347	0.40119	0.991853	-0.134116	0.170952	0.436589	FALSE
Phe	Phenylalanine	Amino acids	E4_HYPODRUG	Drug-induced hypoglycaemia without coma	IV Endocrine, nutritional and metabolic diseases (E4_)	MR_leadvarsCS	20	-0.0152927	0.433058	0.97183	20.4019	0.370769	0.991854	-0.0967133	0.652907	0.883889	FALSE
His	Histidine	Amino acids	ST19_FRACT_FOOT_ANKLE	Fracture of foot, except ankle	XIX Injury, poisoning and certain other consequences of external causes (ST19_)	MR_specificNMR_specificPhenome	14	-0.00616888	0.174758	0.971841	12.4787	0.488833	0.991854	-0.335478	0.340643	0.344145	FALSE
Phe	Phenylalanine	Amino acids	M13_SPONDYLOPATHY	Spondylopathies	XIII Diseases of the musculoskeletal system and connective tissue (M13_)	MR_sentinels	16	0.0032819	0.0929513	0.971834	46.7732	4.00288e-05	0.991854	0.000319655	0.147515	0.998302	FALSE
Ile	Isoleucine	Amino acids	RHEUMA_SEROPOS_WIDE	Seropositive rheumatoid arthritis, wide	Rheuma endpoints	MR_leadvarsCS	39	0.00383993	0.10887	0.971864	44.9306	0.204204	0.991862	0.172695	0.18677	0.361144	FALSE
Citrate	Citrate	Glycolysis related metabolites	COPD_LATER	Later onset COPD	COPD and related endpoints	MR_sentinels	85	0.00289491	0.0822257	0.971915	137.315	0.000217456	0.991869	0.0443849	0.161551	0.784197	FALSE
Gly	Glycine	Amino acids	K11_OTHDISOES	Other diseases of oesophagus	XI Diseases of the digestive system (K11_)	MR_specificNMR_specificPhenome	32	0.00669364	0.19012	0.971914	43.8731	0.0625727	0.991869	0.0705324	0.254511	0.783581	FALSE
LDL_C	LDL Cholesterol	Cholesterol	N14_RENALTUBULOOTH	Other renal tubulo-interstitial diseases	XIV Diseases of the genitourinary system (N14_)	MR_sentinels	50	0.00725537	0.206068	0.971913	53.7261	0.298143	0.991869	0.0720422	0.275408	0.794762	FALSE
Val	Valine	Amino acids	AUTOHEP	Autoimmune hepatitis	XI Diseases of the digestive system (K11_)	MR_sentinels	76	-0.0193232	0.54915	0.97193	93.7016	0.0708829	0.99187	-1.36225	0.916992	0.141643	FALSE
Lactate	Lactate	Glycolysis related metabolites	AB1_BACT_INTEST_OTH	Other bacterial intestinal infections	I Certain infectious and parasitic diseases (AB1_)	MR_leadvarsCS	42	0.00467059	0.132912	0.971968	33.3227	0.797429	0.991893	0.214536	0.323949	0.511607	FALSE
Gln	Glutamine	Amino acids	E4_PCOS_CONCORTIUM	Polycystic ovarian syndrome, consortium definition	IV Endocrine, nutritional and metabolic diseases (E4_)	MR_specificNMR	55	-0.002428	0.0691427	0.971987	47.2707	0.729622	0.991898	-0.178108	0.188868	0.349944	FALSE
Citrate	Citrate	Glycolysis related metabolites	M13_ATLOAXSUBLUX	Atlantoaxial subluxation	XIII Diseases of the musculoskeletal system and connective tissue (M13_)	MR_leadvarsCS	109	-0.0128524	0.366223	0.972004	96.3827	0.780807	0.9919	-0.377737	0.574239	0.512076	FALSE
GlycA	Glycoprotein Acetyls	Inflammation	F5_DEPRESSION_DYSTHYMIA	Depression or dysthymia	V Mental and behavioural disorders (F5_)	MR_sentinels	136	-0.000879381	0.0251117	0.972065	185.664	0.00252139	0.991947	-0.00618755	0.0377381	0.870009	FALSE
Citrate	Citrate	Glycolysis related metabolites	AB1_PEDICULOSIS_ACARIASIS_OTHERINFEST	Pediculosis, acariasis and other infestations	I Certain infectious and parasitic diseases (AB1_)	MR_sentinels	86	-0.00570595	0.163207	0.972111	96.6292	0.182782	0.991978	-0.207956	0.319827	0.517329	FALSE
Ala	Alanine	Amino acids	L12_HAIRLOSSNONSCAR	Other nonscarring hair loss	XII Diseases of the skin and subcutaneous tissue (L12_)	MR_specificNMR_specificPhenome	35	-0.0311595	0.89255	0.972151	40.9214	0.192698	0.991989	-0.132032	1.9453	0.946297	FALSE
Acetoacetate	Acetoacetate	Ketone bodies	PHLEBI_THROMBOP_LOWER_EXTREMITI_UNSPE	Phlebitis and thrombophlebitis of lower extremities, unspecified, drug-induced	IX Diseases of the circulatory system (I9_)	MR_sentinels	14	0.0366943	1.05092	0.972147	6.88255	0.908102	0.991989	0.0392619	2.11145	0.98547	FALSE
Citrate	Citrate	Glycolysis related metabolites	H7_OPTNEURITIS	Optic neuritis	VII Diseases of the eye and adnexa (H7_)	MR_sentinels	86	-0.00676686	0.193985	0.972173	99.4617	0.135161	0.991992	-0.134389	0.380721	0.724983	FALSE
Gly	Glycine	Amino acids	M13_GIANTCELL	Giant cell arteritis	XIII Diseases of the musculoskeletal system and connective tissue (M13_)	MR_sentinels	99	-0.00252816	0.0725102	0.972186	92.8368	0.628405	0.991992	-0.0122508	0.080522	0.879391	FALSE
Val	Valine	Amino acids	CD2_BENIGN_MELANOCYTIC_UPPERLIMB	Melanocytic naevi of upper limb, including shoulder	II Neoplasms from hospital discharges (CD2_)	MR_sentinels	76	0.0106668	0.306056	0.972198	89.9014	0.115468	0.991992	0.12927	0.52156	0.804935	FALSE
Acetoacetate	Acetoacetate	Ketone bodies	F5_PSYCHDEV	Disorders of psychological development	V Mental and behavioural disorders (F5_)	MR_sentinels	14	-0.00908881	0.261641	0.972289	6.12184	0.941606	0.992021	-0.480225	0.523068	0.376654	FALSE
Tyr	Tyrosine	Amino acids	I9_RBBB	Right bundle-branch block	IX Diseases of the circulatory system (I9_)	MR_specificNMR	23	-0.00819146	0.235889	0.972298	17.4088	0.740411	0.992021	-0.102165	0.298628	0.735666	FALSE
GlycA	Glycoprotein Acetyls	Inflammation	E4_ENDOGLAND	Disorders of other endocrine glands	IV Endocrine, nutritional and metabolic diseases (E4_)	MR_specificNMR_specificPhenome	26	-0.00573599	0.165253	0.972311	33.4312	0.120636	0.992021	-0.28926	0.479573	0.552059	FALSE
Phe	Phenylalanine	Amino acids	AD_LO_EXMORE	Alzheimer‚Äôs disease (Late onset) (more control exclusions)	Neurological endpoints	MR_leadvarsCS	20	-0.00484493	0.139605	0.972315	23.9181	0.199313	0.992021	-0.00253735	0.210409	0.990511	FALSE
His	Histidine	Amino acids	NEURODEGOTH	Other degenerative diseases of the nervous system	Comorbidities of Gastrointestinal endpoints	MR_specificNMR_specificPhenome	14	0.00508819	0.146373	0.97227	4.86893	0.977966	0.992021	0.235778	0.285353	0.424776	FALSE
His	Histidine	Amino acids	E4_HYPOPARA	Hypoparathyroidism	IV Endocrine, nutritional and metabolic diseases (E4_)	MR_specificNMR_specificPhenome	14	0.0179736	0.517677	0.972303	9.46813	0.736741	0.992021	0.33849	1.00884	0.743023	FALSE
Creatinine	Creatinine	Fluid balance	E4_VIT_D_DEF	Vitamin D deficiency	IV Endocrine, nutritional and metabolic diseases (E4_)	MR_specificNMR	179	-0.0105519	0.304777	0.972381	197.001	0.156651	0.992043	-1.34376	0.740364	0.0712169	FALSE
Ala	Alanine	Amino acids	F5_ANXIETY	Other anxiety disorders	V Mental and behavioural disorders (F5_)	MR_specificNMR	42	-0.00392858	0.113461	0.972379	62.7637	0.01594	0.992043	-0.110442	0.246002	0.655894	FALSE
Phe	Phenylalanine	Amino acids	CD2_BENIGN_HEART	Benign neoplasm: Heart	II Neoplasms from hospital discharges (CD2_)	MR_leadvarsCS	20	0.0404522	1.16804	0.972373	27.8961	0.0854478	0.992043	2.54166	1.56802	0.122416	FALSE
Ile	Isoleucine	Amino acids	H7_CORNEALDYSTROPHY	Corneal degeneration	VII Diseases of the eye and adnexa (H7_)	MR_specificNMR_specificPhenome	11	-0.0295701	0.855094	0.972414	5.59507	0.84806	0.992061	-1.41719	1.30751	0.306597	FALSE
Ile	Isoleucine	Amino acids	H7_OTHENDOPHTHALMITIS	Other endophthalmitis	VII Diseases of the eye and adnexa (H7_)	MR_specificNMR_specificPhenome	11	-0.0520604	1.50909	0.97248	11.5758	0.314446	0.992091	-1.79298	2.3071	0.457005	FALSE
Acetoacetate	Acetoacetate	Ketone bodies	KRA_PSY_CHILDSOC_EXMORE	Social disorders starting during childhood or adolescence (more control exclusions)	Psychiatric endpoints from Katri R√§ikk√∂nen	MR_leadvarsCS	19	-0.0368555	1.06832	0.97248	16.4078	0.564111	0.992091	-0.303362	2.00487	0.88151	FALSE
GlycA	Glycoprotein Acetyls	Inflammation	K11_LIP_ORAL_MUCOSA	Other diseases of lip and oral mucosa	XI Diseases of the digestive system (K11_)	MR_specificNMR_specificPhenome	26	-0.01075	0.311689	0.972487	39.1519	0.0355689	0.992091	-0.907932	0.890847	0.318283	FALSE
Leu	Leucine	Amino acids	CD2_BENIGN_DIGESTIVE_NOS	Benign neoplasm: Ill-defined sites within the digestive system	II Neoplasms from hospital discharges (CD2_)	MR_sentinels	43	0.0288425	0.836971	0.97251	54.1726	0.0986734	0.992099	1.99392	1.48522	0.186818	FALSE
Gln	Glutamine	Amino acids	M13_SCIATICA	Sciatica+with lumbago	XIII Diseases of the musculoskeletal system and connective tissue (M13_)	MR_sentinels	124	0.00119326	0.0346487	0.972527	174.93	0.00146325	0.992102	0.00423821	0.0489435	0.931136	FALSE
Acetate	Acetate	Ketone bodies	E4_THYROIDITCHRON	Chronic thyroiditis	IV Endocrine, nutritional and metabolic diseases (E4_)	MR_sentinels	16	-0.0539424	1.56997	0.972591	18.2452	0.249992	0.99211	-2.53053	3.70568	0.505827	FALSE
GlycA	Glycoprotein Acetyls	Inflammation	H7_RETROBULBNEURINOTH	Retrobulbar neuritis in diseases classified elsewhere	VII Diseases of the eye and adnexa (H7_)	MR_specificNMR	41	-0.0492362	1.43318	0.972594	39.9419	0.472838	0.99211	-4.58376	4.83043	0.348498	FALSE
GlycA	Glycoprotein Acetyls	Inflammation	Q17_CONGEN_MALFO_OVARIES_FALLOP_TUBES_BROAD_LIGAM	Congenital malformations of ovaries, fallopian tubes and broad ligaments	XVII Congenital malformations, deformations and chromosomal abnormalities (Q17)	MR_leadvarsCS	196	-0.00332433	0.0967562	0.972592	184.004	0.703219	0.99211	-0.0226871	0.148262	0.878542	FALSE
GlycA	Glycoprotein Acetyls	Inflammation	P16_FET_NEWB_MATERN_FACTO_COMPLICATIO_PREGNAC_LABOUR_DELIV	Fetus and newborn affected by maternal factors and by complications of pregnancy, labour and delivery	XVI Certain conditions originating in the perinatal period (P16_)	MR_sentinels	138	0.00857584	0.249367	0.972566	146.266	0.278364	0.99211	0.467507	0.37126	0.210099	FALSE
Val	Valine	Amino acids	C_DIFFICILE_ENTEROCOLITIS	Enterocolitis due to Clostridium difficile	I Certain infectious and parasitic diseases (AB1_)	MR_specificNMR	31	-0.00837528	0.244018	0.97262	28.4762	0.545217	0.992121	-0.526627	0.421966	0.222002	FALSE
Phe	Phenylalanine	Amino acids	F5_DEMENTIA_INCLAVO	Dementia, including avohilmo	V Mental and behavioural disorders (F5_)	MR_leadvarsCS	20	0.00320849	0.0936281	0.972663	31.3457	0.0369816	0.99215	0.0414162	0.140669	0.771803	FALSE
His	Histidine	Amino acids	NASH	Nonalcoholic steatohepatitis	Gastrointestinal endpoints	MR_specificNMR	15	-0.0386506	1.13072	0.972732	12.7357	0.547433	0.99215	-2.88387	2.13353	0.199527	FALSE
His	Histidine	Amino acids	M13_ILIOTIBBAND	Iliotibial band syndrome	XIII Diseases of the musculoskeletal system and connective tissue (M13_)	MR_leadvarsCS	66	-0.0138215	0.404873	0.972767	68.6713	0.354066	0.99215	-0.280277	0.721612	0.699006	FALSE
Ala	Alanine	Amino acids	O15_PRE_OR_ECLAMPSIA	Pre-eclampsia or eclampsia	XV Pregnancy, childbirth and the puerperium (O15_)	MR_specificNMR_specificPhenome	34	-0.00535702	0.156718	0.972732	36.7982	0.297319	0.99215	-0.383435	0.332073	0.256776	FALSE
Ala	Alanine	Amino acids	C3_THYROID_GLAND_EXALLC	Malignant neoplasm of thyroid gland (controls excluding all cancers)	II Neoplasms, from cancer register (ICD-O-3)	MR_leadvarsCS	164	-0.00418594	0.122334	0.972704	211.936	0.00595838	0.99215	-0.447845	0.228079	0.051294	FALSE
Albumin	Albumin	Fluid balance	M13_SPONDYLOPATHY	Spondylopathies	XIII Diseases of the musculoskeletal system and connective tissue (M13_)	MR_specificNMR	55	-0.00277474	0.081227	0.972749	95.1095	0.000470024	0.99215	-0.0385224	0.172871	0.824517	FALSE
His	Histidine	Amino acids	K11_MISS_TEETH_ACCID_EXTR_PAROD	Missing teeth due to accident, extraction or parodontitis	XI Diseases of the digestive system (K11_)	MR_leadvarsCS	65	0.00414324	0.121344	0.972762	62.6625	0.523913	0.99215	0.0014205	0.215553	0.994763	FALSE
Val	Valine	Amino acids	F5_EATOTH	Other eating disorders	V Mental and behavioural disorders (F5_)	MR_sentinels	76	0.00589162	0.172332	0.972728	65.1152	0.785371	0.99215	0.00699627	0.292518	0.980983	FALSE
Glucose	Glucose	Glycolysis related metabolites	N14_GLOMERULAR	Glomerular diseases	XIV Diseases of the genitourinary system (N14_)	MR_specificNMR_specificPhenome	18	0.00869943	0.254977	0.972783	12.4223	0.773921	0.992151	0.09572	0.610605	0.877393	FALSE
Acetate	Acetate	Ketone bodies	K11_ERUPTION	Tooth eruption problems	XI Diseases of the digestive system (K11_)	MR_sentinels	16	-0.00939119	0.275938	0.97285	21.5169	0.121111	0.99216	-0.542758	0.643673	0.41328	FALSE
Val	Valine	Amino acids	I9_SAH	Subarachnoid haemorrhage	IX Diseases of the circulatory system (I9_)	MR_specificNMR	31	-0.00826846	0.242743	0.972827	21.4127	0.874541	0.99216	-0.105092	0.420721	0.804511	FALSE
Pyruvate	Pyruvate	Glycolysis related metabolites	M13_DISSYNOTENDNAS	Other specified/unspecified disorders of synovium and tendon +Other specified/unspecified bursopathies	XIII Diseases of the musculoskeletal system and connective tissue (M13_)	MR_sentinels	48	-0.0063854	0.187576	0.972844	51.9346	0.287597	0.99216	-0.0994078	0.308327	0.748603	FALSE
Pyruvate	Pyruvate	Glycolysis related metabolites	K11_DIAHER	Diaphragmatic hernia	XI Diseases of the digestive system (K11_)	MR_sentinels	48	0.00304137	0.0892421	0.972813	92.7277	7.90507e-05	0.99216	0.0463319	0.146782	0.753695	FALSE
Gly	Glycine	Amino acids	AB1_SCABIES	Scabies	I Certain infectious and parasitic diseases (AB1_)	MR_specificNMR	42	0.00720817	0.212255	0.972909	30.045	0.896662	0.992205	0.180768	0.288658	0.534718	FALSE
LDL_C	LDL Cholesterol	Cholesterol	L12_PAPULOSQUONAS	Other and unspecified papulosquamous disorders	XII Diseases of the skin and subcutaneous tissue (L12_)	MR_leadvarsCS	65	0.0121068	0.356884	0.972938	47.6815	0.936604	0.992219	0.46713	0.474643	0.328796	FALSE
Citrate	Citrate	Glycolysis related metabolites	F5_MOODOTH	Other and unspecified mood [affective] disorders	V Mental and behavioural disorders (F5_)	MR_specificNMR_specificPhenome	33	0.00511407	0.150841	0.972954	16.447	0.989545	0.99222	0.128392	0.210464	0.54628	FALSE
Acetate	Acetate	Ketone bodies	E4_ADDISON	Adrenocortical insufficiency	IV Endocrine, nutritional and metabolic diseases (E4_)	MR_sentinels	16	-0.0285629	0.843144	0.972976	43.7906	0.00011858	0.992227	-1.92625	1.9481	0.339549	FALSE
Pyruvate	Pyruvate	Glycolysis related metabolites	I9_HYPTENSEC	Secondary hypertension	IX Diseases of the circulatory system (I9_)	MR_leadvarsCS	61	-0.00441105	0.130515	0.973039	62.1364	0.399946	0.992277	-0.197258	0.205679	0.341443	FALSE
Ile	Isoleucine	Amino acids	L12_PEMPHIGOID_BULL	Bullous pemphigoid	XII Diseases of the skin and subcutaneous tissue (L12_)	MR_leadvarsCS	39	-0.0139207	0.412829	0.9731	32.093	0.738476	0.992279	-0.281846	0.708174	0.692925	FALSE
His	Histidine	Amino acids	RX_CROHN_2NDLINE	Second line medication for Crohn's disease	Drug purchase endpoints	MR_specificNMR	14	-0.00378155	0.112135	0.973098	3.69658	0.994012	0.992279	-0.134276	0.218636	0.55058	FALSE
His	Histidine	Amino acids	RX_CROHN_2NDLINE	Second line medication for Crohn's disease	Drug purchase endpoints	MR_specificNMR_specificPhenome	14	-0.00378155	0.112135	0.973098	3.69658	0.994012	0.992279	-0.134276	0.218636	0.55058	FALSE
Creatinine	Creatinine	Fluid balance	K11_OESSTODUO	Diseases of oesophagus, stomach and duodenum	XI Diseases of the digestive system (K11_)	MR_leadvarsCS	253	-0.000863006	0.0255706	0.973077	308.809	0.00839798	0.992279	-0.0339507	0.0588817	0.564732	FALSE
Leu	Leucine	Amino acids	L12_HIDRADENITISSUP	Hidradenitis suppurativa	XII Diseases of the skin and subcutaneous tissue (L12_)	MR_specificNMR_specificPhenome	11	0.0180261	0.535042	0.973124	11.7613	0.301351	0.992288	0.747478	0.595145	0.240754	FALSE
Acetone	Acetone	Ketone bodies	L12_HIRSUTISM	Hirsutism in women	XII Diseases of the skin and subcutaneous tissue (L12_)	MR_sentinels	22	-0.0190044	0.565117	0.973173	21.2868	0.441552	0.992293	-0.192135	1.04463	0.855924	FALSE
Pyruvate	Pyruvate	Glycolysis related metabolites	H7_EPISCLERITIS	Episcleritis	VII Diseases of the eye and adnexa (H7_)	MR_specificNMR_specificPhenome	23	-0.013808	0.410737	0.973182	34.6953	0.0416791	0.992293	-0.864489	0.685936	0.221384	FALSE
Ile	Isoleucine	Amino acids	F5_PSYTRANS	Acute and transient psychotic disorders	V Mental and behavioural disorders (F5_)	MR_specificNMR_specificPhenome	11	-0.0103682	0.308549	0.973194	4.81301	0.903314	0.992293	-0.153629	0.473524	0.753021	FALSE
Citrate	Citrate	Glycolysis related metabolites	K11_OTHDISOES	Other diseases of oesophagus	XI Diseases of the digestive system (K11_)	MR_specificNMR_specificPhenome	33	-0.00557939	0.166095	0.973203	51.8666	0.0146129	0.992293	-0.102951	0.234325	0.663456	FALSE
Creatinine	Creatinine	Fluid balance	K11_CD_STRICT2	Crohn disease (strict definition, require KELA, min 2 HDR)	XI Diseases of the digestive system (K11_)	MR_sentinels	178	-0.00456366	0.135696	0.973171	187.266	0.284108	0.992293	-0.403442	0.316141	0.203586	FALSE
Gln	Glutamine	Amino acids	Q17_CONGEN_MALFO_GENITAL_ORGANS	Congenital malformations of genital organs	XVII Congenital malformations, deformations and chromosomal abnormalities (Q17)	MR_specificNMR	56	-0.00789669	0.235473	0.973248	72.3317	0.0585241	0.99231	-0.41691	0.642892	0.519415	FALSE
ApoB	Apolipoprotein B	Apolipoproteins	F5_INSOMNIA	Insomnia	V Mental and behavioural disorders (F5_)	MR_sentinels	50	-0.00256139	0.0763821	0.973249	45.016	0.635338	0.99231	-0.0540989	0.107499	0.617091	FALSE
Acetate	Acetate	Ketone bodies	C3_BILIARY_GALLBLADDER_EXALLC	Malignant neoplasm of intrahepatic ducts, biliary tract and gallbladder (controls excluding all cancers)	II Neoplasms, from cancer register (ICD-O-3)	MR_sentinels	16	0.0201936	0.60255	0.973265	29.1319	0.0154669	0.992311	0.889162	1.41725	0.540504	FALSE
Glucose	Glucose	Glycolysis related metabolites	DRY_AMD	Dry age-related macular degeneration (includes geographic atrophy)	VII Diseases of the eye and adnexa (H7_)	MR_sentinels	65	-0.00379247	0.113449	0.973333	102.769	0.00151434	0.992365	-0.0733847	0.213186	0.731821	FALSE
Gln	Glutamine	Amino acids	J10_ARDS	Adult respiratory distress syndrome	X Diseases of the respiratory system (J10_)	MR_specificNMR	56	-0.0207204	0.6202	0.973348	52.3595	0.576141	0.992366	-0.0655793	1.68718	0.969138	FALSE
bOHbutyrate	3-Hydroxybutyrate	Ketone bodies	HYPOTHY_REIMB	Hypothyroidism, drug reimbursement	IV Endocrine, nutritional and metabolic diseases (E4_)	MR_leadvarsCS	30	0.00373674	0.111947	0.973372	26.8651	0.578983	0.992375	0.154354	0.237517	0.521076	FALSE
Citrate	Citrate	Glycolysis related metabolites	CD2_BENIGN_BLADDER	Benign neoplasm: Bladder	II Neoplasms from hospital discharges (CD2_)	MR_leadvarsCS	109	-0.0113286	0.340075	0.973426	134.629	0.0421937	0.992381	-0.66411	0.522384	0.206376	FALSE
Lactate	Lactate	Glycolysis related metabolites	I9_CARDARR	Cardiac arrest	IX Diseases of the circulatory system (I9_)	MR_leadvarsCS	42	-0.00824933	0.247652	0.973427	51.846	0.119373	0.992381	-0.535025	0.604021	0.381035	FALSE
Phe	Phenylalanine	Amino acids	K11_LICHEN_PLANUS_WIDE	Lichen ruber planus, wide definition including periferal and oral lichen planus	XI Diseases of the digestive system (K11_)	MR_sentinels	17	-0.00506267	0.152042	0.973437	25.5874	0.0601173	0.992381	-0.279721	0.222841	0.228592	FALSE
ApoB	Apolipoprotein B	Apolipoproteins	O15_EXCESS_VOMIT_PREG	Excessive vomiting in pregnancy	XV Pregnancy, childbirth and the puerperium (O15_)	MR_sentinels	50	0.00376403	0.112929	0.973411	54.7021	0.267023	0.992381	0.111941	0.159148	0.485219	FALSE
Citrate	Citrate	Glycolysis related metabolites	E4_HYPOPARA	Hypoparathyroidism	IV Endocrine, nutritional and metabolic diseases (E4_)	MR_leadvarsCS	109	-0.00589975	0.17741	0.973471	134.897	0.0407923	0.992401	-0.381852	0.273689	0.165844	FALSE
GlycA	Glycoprotein Acetyls	Inflammation	C3_SQUOMOUS_CELL_CARCINOMA_SKIN_EXALLC	Squamous cell neoplasms and carcinomas of the skin (controls excluding all cancers)	II Neoplasms, from cancer register (ICD-O-3)	MR_specificNMR_specificPhenome	26	0.0103183	0.310563	0.973495	24.5236	0.48931	0.992411	0.0922001	0.896115	0.918906	FALSE
Acetone	Acetone	Ketone bodies	K11_MISS_TEETH_ACCID_EXTR_PAROD	Missing teeth due to accident, extraction or parodontitis	XI Diseases of the digestive system (K11_)	MR_sentinels	22	0.00711504	0.214327	0.973517	14.6743	0.838934	0.992418	0.187157	0.387399	0.634263	FALSE
Gln	Glutamine	Amino acids	G6_XTRAPYROTH	Other extrapyramidal and movement disorders in other diseases	VI Diseases of the nervous system (G6_)	MR_specificNMR	56	-0.00475721	0.14345	0.973545	58.9068	0.334587	0.992431	-0.514765	0.386262	0.188232	FALSE
Ile	Isoleucine	Amino acids	FG_OTHHEART	Other heart diseases	Cardiometabolic endpoints	MR_specificNMR_specificPhenome	11	-0.00285362	0.0862066	0.973593	9.51618	0.483914	0.992435	-0.0592936	0.133242	0.666824	FALSE
Glucose	Glucose	Glycolysis related metabolites	K11_OESSTODUO	Diseases of oesophagus, stomach and duodenum	XI Diseases of the digestive system (K11_)	MR_sentinels	65	-0.00127073	0.0383627	0.973576	96.3932	0.00549301	0.992435	-0.0272692	0.0720396	0.706309	FALSE
Ile	Isoleucine	Amino acids	D3_VONVILLEBRAND	Von Willebrand disease	III Diseases of the blood and blood-forming organs and certain disorders involving the immune mechanism (D3_)	MR_specificNMR	12	0.028799	0.869782	0.973586	11.4893	0.403226	0.992435	1.52465	1.26621	0.256277	FALSE
Pyruvate	Pyruvate	Glycolysis related metabolites	F5_MOODOTH	Other and unspecified mood [affective] disorders	V Mental and behavioural disorders (F5_)	MR_sentinels	48	0.00580082	0.175389	0.973616	69.7087	0.0173648	0.992442	0.000329	0.289041	0.999097	FALSE
Pyruvate	Pyruvate	Glycolysis related metabolites	TEMPOROMANDIB_INCLAVO	Temporomandibular joint disorders, including avohilmo	XI Diseases of the digestive system (K11_)	MR_sentinels	48	0.00191604	0.0580331	0.973661	48.9892	0.39322	0.992466	0.0194365	0.0956302	0.839839	FALSE
Ile	Isoleucine	Amino acids	D3_OTHERBLOOD	Other diseases of blood and blood-forming organs	III Diseases of the blood and blood-forming organs and certain disorders involving the immune mechanism (D3_)	MR_specificNMR	12	0.0119983	0.363503	0.973669	9.2111	0.602414	0.992466	0.515569	0.542112	0.364005	FALSE
Ala	Alanine	Amino acids	M13_PALINDROMIC	Palindromic rheumatism	XIII Diseases of the musculoskeletal system and connective tissue (M13_)	MR_specificNMR_specificPhenome	34	0.0239487	0.726044	0.973686	25.9299	0.804507	0.992469	0.752068	1.57514	0.636279	FALSE
Pyruvate	Pyruvate	Glycolysis related metabolites	K11_ACUTPANC	Acute pancreatitis	XI Diseases of the digestive system (K11_)	MR_leadvarsCS	62	-0.00298355	0.0907547	0.973774	76.9746	0.0814233	0.992475	-0.15307	0.14359	0.290685	FALSE
Gln	Glutamine	Amino acids	K11_EMBIMPACT_TEETH	Embedded and impacted teeth	XI Diseases of the digestive system (K11_)	MR_leadvarsCS	166	0.00150902	0.0459381	0.973795	222.779	0.00182846	0.992475	0.0147042	0.0664292	0.825095	FALSE
GlycA	Glycoprotein Acetyls	Inflammation	F5_DEPRESSION_DYSTHYMIA	Depression or dysthymia	V Mental and behavioural disorders (F5_)	MR_specificNMR	41	0.00250877	0.0763055	0.973772	47.9155	0.182466	0.992475	0.11793	0.258684	0.651002	FALSE
ApoB	Apolipoprotein B	Apolipoproteins	AB1_HERPES_SIMPLEX	Herpesviral [herpes simplex] infections	I Certain infectious and parasitic diseases (AB1_)	MR_leadvarsCS	67	0.00292802	0.0891369	0.973795	83.1527	0.0753349	0.992475	0.0300761	0.127309	0.813986	FALSE
bOHbutyrate	3-Hydroxybutyrate	Ketone bodies	AB1_SEQULEAE_OF_INFECTIONS_AND_PARASITES	Sequelae of infectious and parasitic diseases	I Certain infectious and parasitic diseases (AB1_)	MR_leadvarsCS	32	0.00646175	0.196586	0.973778	23.0425	0.84759	0.992475	0.117403	0.417398	0.780431	FALSE
Creatinine	Creatinine	Fluid balance	CD2_BENIGN_DUODENUM	Benign neoplasm: Duodenum	II Neoplasms from hospital discharges (CD2_)	MR_specificNMR_specificPhenome	135	0.00999647	0.303924	0.973761	117.427	0.84523	0.992475	0.55925	0.794514	0.482732	FALSE
His	Histidine	Amino acids	M13_MONOARTHRITIS	Monoarthritis, not elsewhere classified	XIII Diseases of the musculoskeletal system and connective tissue (M13_)	MR_specificNMR_specificPhenome	14	0.0142671	0.434268	0.973792	4.54121	0.983956	0.992475	0.444779	0.845957	0.608627	FALSE
Gly	Glycine	Amino acids	M13_SPONDYLOPATHY	Spondylopathies	XIII Diseases of the musculoskeletal system and connective tissue (M13_)	MR_specificNMR_specificPhenome	32	0.00191221	0.0583142	0.973841	46.9217	0.0332903	0.992491	0.0531472	0.076561	0.49291	FALSE
Ala	Alanine	Amino acids	Q17_CONGEN_MALFO_NERVOUS_SYSTEM	Congenital malformations of the nervous system	XVII Congenital malformations, deformations and chromosomal abnormalities (Q17)	MR_leadvarsCS	165	0.00642615	0.195925	0.973835	173.033	0.299248	0.992491	0.476657	0.370472	0.200051	FALSE
Creatinine	Creatinine	Fluid balance	G6_MITOCMY	Mitochondrial myopathy	VI Diseases of the nervous system (G6_)	MR_specificNMR	179	0.0202254	0.617236	0.97386	152.108	0.920627	0.992495	2.49549	1.51436	0.101151	FALSE
Albumin	Albumin	Fluid balance	E4_FH	Familial hypercholesterolemia	IV Endocrine, nutritional and metabolic diseases (E4_)	MR_specificNMR	56	-0.00642174	0.196175	0.973886	83.9852	0.00715548	0.992497	-0.162662	0.41985	0.699961	FALSE
His	Histidine	Amino acids	M13_DEQUERVAIN	Radial styloid tenosynovitis [de Quervain]	XIII Diseases of the musculoskeletal system and connective tissue (M13_)	MR_specificNMR_specificPhenome	14	0.0125778	0.38431	0.973891	4.39224	0.986259	0.992497	0.467908	0.749475	0.544108	FALSE
Acetone	Acetone	Ketone bodies	M13_DORSALGIA	Dorsalgia	XIII Diseases of the musculoskeletal system and connective tissue (M13_)	MR_leadvarsCS	29	0.00195695	0.0599135	0.973943	40.0517	0.0654293	0.99252	0.00443366	0.108824	0.967802	FALSE
Ala	Alanine	Amino acids	N14_GLOMER_NEPHRITIS	Glomerulonephritis	XIV Diseases of the genitourinary system (N14_)	MR_specificNMR_specificPhenome	35	0.00765638	0.23434	0.973936	36.0411	0.373237	0.99252	0.774949	0.488558	0.122231	FALSE
Glucose	Glucose	Glycolysis related metabolites	H8_OTOSCLE	Otosclerosis	VIII Diseases of the ear and mastoid process (H8_)	MR_sentinels	65	-0.00584513	0.179741	0.974058	98.5733	0.00358024	0.992561	-0.0800276	0.337964	0.813586	FALSE
Glucose	Glucose	Glycolysis related metabolites	M13_FIBROBLASTIC	Fibroblastic disorders	XIII Diseases of the musculoskeletal system and connective tissue (M13_)	MR_leadvarsCS	78	-0.00291674	0.0896215	0.974037	86.6344	0.212036	0.992561	-0.190623	0.211389	0.370031	FALSE
Gln	Glutamine	Amino acids	AB1_OTHER_INFECTIONS	Other infectious diseases	I Certain infectious and parasitic diseases (AB1_)	MR_sentinels	125	0.00265248	0.0815365	0.974048	106.354	0.871962	0.992561	0.0774518	0.114705	0.5008	FALSE
Glucose	Glucose	Glycolysis related metabolites	K11_REIMB_202	KELA_REIMBURSEMENT_202	Gastrointestinal endpoints	MR_specificNMR	32	0.00444329	0.136347	0.974003	59.6575	0.00148087	0.992561	0.39572	0.392791	0.321772	FALSE
Lactate	Lactate	Glycolysis related metabolites	G6_HCNP	Normal-pressure hydrocephalus	VI Diseases of the nervous system (G6_)	MR_leadvarsCS	42	0.0102835	0.31573	0.974017	52.2467	0.112014	0.992561	0.548875	0.77657	0.483792	FALSE
GlycA	Glycoprotein Acetyls	Inflammation	M13_RHEUMATISM	Rheumatism, unspecified	XIII Diseases of the musculoskeletal system and connective tissue (M13_)	MR_specificNMR_specificPhenome	26	-0.00949795	0.292828	0.974125	30.3956	0.209819	0.992615	-0.0439759	0.858302	0.959562	FALSE
Glucose	Glucose	Glycolysis related metabolites	K11_APHTA_RECUR	Recurring oral aphthae	XI Diseases of the digestive system (K11_)	MR_leadvarsCS	78	-0.00682931	0.211483	0.974239	76.2492	0.502752	0.992628	-0.500959	0.499083	0.31868	FALSE
Glucose	Glucose	Glycolysis related metabolites	COPD_LATER	Later onset COPD	COPD and related endpoints	MR_specificNMR_specificPhenome	18	-0.0063898	0.197915	0.974244	15.9267	0.529041	0.992628	-0.0278759	0.47173	0.95361	FALSE
Ile	Isoleucine	Amino acids	G6_XTRAPYROTH	Other extrapyramidal and movement disorders in other diseases	VI Diseases of the nervous system (G6_)	MR_specificNMR	12	-0.0063707	0.197417	0.974256	8.54762	0.66357	0.992628	-0.121265	0.294892	0.689586	FALSE
Pyruvate	Pyruvate	Glycolysis related metabolites	H7_IRIDOCHRONIC	Chronic iridocyclitis	VII Diseases of the eye and adnexa (H7_)	MR_leadvarsCS	62	-0.00613755	0.189781	0.974201	77.755	0.07271	0.992628	-0.373958	0.298568	0.215246	FALSE
Ala	Alanine	Amino acids	L12_LICHENSIMPLEX	Lichen simplex chronicus	XII Diseases of the skin and subcutaneous tissue (L12_)	MR_leadvarsCS	165	-0.00530285	0.164298	0.974252	183.955	0.136424	0.992628	-0.160652	0.311929	0.607231	FALSE
Gln	Glutamine	Amino acids	O15_PRE_OR_ECLAMPSIA	Pre-eclampsia or eclampsia	XV Pregnancy, childbirth and the puerperium (O15_)	MR_specificNMR_specificPhenome	51	-0.00482968	0.149342	0.974201	57.216	0.224971	0.992628	-0.124276	0.392992	0.753171	FALSE
Glucose	Glucose	Glycolysis related metabolites	C3_NSCLC_ADENO_EXALLC	Non-small cell lung cancer, adenocarcinoma (controls excluding all cancers)	II Neoplasms, from cancer register (ICD-O-3)	MR_specificNMR	32	0.012075	0.372945	0.974171	37.42	0.198096	0.992628	0.498676	1.07868	0.647199	FALSE
Ile	Isoleucine	Amino acids	L12_PSORI_PUSTGEN	Generalized pustular psoriasis	XII Diseases of the skin and subcutaneous tissue (L12_)	MR_leadvarsCS	39	0.031958	0.987787	0.97419	38.8936	0.429312	0.992628	0.970707	1.71188	0.57411	FALSE
Gly	Glycine	Amino acids	O15_EXCESS_VOMIT_PREG	Excessive vomiting in pregnancy	XV Pregnancy, childbirth and the puerperium (O15_)	MR_specificNMR	41	-0.00494158	0.153371	0.974297	41.0726	0.423351	0.992654	-0.0293847	0.212042	0.890495	FALSE
Lactate	Lactate	Glycolysis related metabolites	G6_MERALGIA	Meralgia paraesthetica	VI Diseases of the nervous system (G6_)	MR_specificNMR	13	-0.0277665	0.862817	0.974328	8.24891	0.765389	0.992656	-1.0547	2.5748	0.689946	FALSE
Glucose	Glucose	Glycolysis related metabolites	I9_HYPTENSHD	Hypertensive Heart Disease	IX Diseases of the circulatory system (I9_)	MR_leadvarsCS	78	-0.00296757	0.092173	0.974316	88.7636	0.169369	0.992656	-0.205298	0.217156	0.347454	FALSE
GlycA	Glycoprotein Acetyls	Inflammation	H7_EYELIDDEGEN	Other degenerative disorders of eyelid and periocular area	VII Diseases of the eye and adnexa (H7_)	MR_leadvarsCS	196	-0.0154787	0.481778	0.97437	166.784	0.929216	0.992657	-0.695246	0.741265	0.349453	FALSE
Lactate	Lactate	Glycolysis related metabolites	O15_DELIV_PERIN_LACER	Perineal laceration during delivery	XV Pregnancy, childbirth and the puerperium (O15_)	MR_specificNMR	13	0.0142929	0.444728	0.974362	18.2473	0.108387	0.992657	1.81482	1.22389	0.166193	FALSE
Pyruvate	Pyruvate	Glycolysis related metabolites	Q17_OTHER_CONGEN_MALFO_HEART	Other congenital malformations of heart	XVII Congenital malformations, deformations and chromosomal abnormalities (Q17)	MR_leadvarsCS	62	0.0161866	0.503882	0.974373	66.1184	0.304664	0.992657	1.00324	0.794659	0.211661	FALSE
His	Histidine	Amino acids	CD2_BENIGN_MELANOCYTIC_LOWERLIMB	Melanocytic naevi of lower limb, including hip	II Neoplasms from hospital discharges (CD2_)	MR_specificNMR_specificPhenome	14	-0.0149865	0.467816	0.974444	13.5724	0.404629	0.992714	-0.645039	0.925011	0.498884	FALSE
Citrate	Citrate	Glycolysis related metabolites	H7_ENTROPION	Entropion and trichiasis of eyelid	VII Diseases of the eye and adnexa (H7_)	MR_specificNMR	40	-0.00467522	0.146104	0.974473	40.3275	0.411378	0.992715	-0.288677	0.195658	0.14834	FALSE
Albumin	Albumin	Fluid balance	L12_ACNE	Acne	XII Diseases of the skin and subcutaneous tissue (L12_)	MR_sentinels	98	-0.00402272	0.125724	0.974475	151.082	0.000365514	0.992715	-0.084217	0.195016	0.666822	FALSE
Tyr	Tyrosine	Amino acids	H7_OPTNEUROTH	Other disorders of optic [2nd] nerve and visual pathways	VII Diseases of the eye and adnexa (H7_)	MR_specificNMR	23	-0.00664428	0.20803	0.974521	29.571	0.12927	0.992743	-0.0573873	0.269034	0.833143	FALSE
Creatinine	Creatinine	Fluid balance	M13_SACROILIITIS	Sacroiliitis, not elsewhere classified	XIII Diseases of the musculoskeletal system and connective tissue (M13_)	MR_leadvarsCS	252	0.00419779	0.131488	0.974532	238.92	0.697832	0.992743	0.489871	0.30324	0.107473	FALSE
Val	Valine	Amino acids	H7_GLAUCOMAMEDICATION	Use of antiglaucoma preparations and miotics	VII Diseases of the eye and adnexa (H7_)	MR_sentinels	76	0.00470038	0.147448	0.974569	78.8463	0.358273	0.992751	0.183786	0.249779	0.464181	FALSE
Acetate	Acetate	Ketone bodies	POLLENALLERG	Pollen allergy	Comorbidities of Asthma	MR_leadvarsCS	21	0.00651373	0.204213	0.974554	31.4455	0.0495774	0.992751	0.324269	0.358254	0.376727	FALSE
Gln	Glutamine	Amino acids	L12_ALOPECAREATA	Alopecia areata	XII Diseases of the skin and subcutaneous tissue (L12_)	MR_specificNMR	56	0.0132411	0.415741	0.974592	45.9065	0.80386	0.992759	0.772614	1.13181	0.497754	FALSE
Lactate	Lactate	Glycolysis related metabolites	C3_GBM_EXALLC	Brain glioblastoma (controls excluding all cancers)	II Neoplasms, from cancer register (ICD-O-3)	MR_specificNMR	13	-0.0532096	1.68513	0.97481	16.5568	0.167045	0.992794	-2.76331	5.03577	0.59415	FALSE
Ala	Alanine	Amino acids	KRA_PSY_CHILDSOC_EXMORE	Social disorders starting during childhood or adolescence (more control exclusions)	Psychiatric endpoints from Katri R√§ikk√∂nen	MR_specificNMR	41	-0.0294901	0.928138	0.974653	46.0119	0.237339	0.992794	-1.01195	2.01055	0.61757	FALSE
Leu	Leucine	Amino acids	Q17_OTHER_CONGEN_MALFO_HEART	Other congenital malformations of heart	XVII Congenital malformations, deformations and chromosomal abnormalities (Q17)	MR_sentinels	43	-0.0218868	0.697861	0.97498	34.1873	0.798949	0.992794	-1.37049	1.26297	0.284202	FALSE
Val	Valine	Amino acids	C3_STOMACH_NEUROENDOCRINE_EXALLC	Neuroendocrine tumor and carcinoma of stomach (controls excluding all cancers)	II Neoplasms, from cancer register (ICD-O-3)	MR_leadvarsCS	105	-0.0210215	0.671496	0.975026	114.614	0.224165	0.992794	-0.053957	1.30336	0.967058	FALSE
Pyruvate	Pyruvate	Glycolysis related metabolites	C3_STOMACH_NEUROENDOCRINE_EXALLC	Neuroendocrine tumor and carcinoma of stomach (controls excluding all cancers)	II Neoplasms, from cancer register (ICD-O-3)	MR_leadvarsCS	62	-0.0180707	0.576075	0.974976	61.1633	0.470043	0.992794	-1.25031	0.916327	0.177512	FALSE
Albumin	Albumin	Fluid balance	I9_CARDMYOINOTH	Cardiomyopathy in other diseases	IX Diseases of the circulatory system (I9_)	MR_leadvarsCS	148	-0.0142029	0.451758	0.974919	128.138	0.866852	0.992794	-0.415613	0.710237	0.559333	FALSE
Glucose	Glucose	Glycolysis related metabolites	D3_COAGOTHER	Other coagulation defects	III Diseases of the blood and blood-forming organs and certain disorders involving the immune mechanism (D3_)	MR_specificNMR_specificPhenome	18	-0.013481	0.427329	0.974833	17.2905	0.434857	0.992794	-0.571752	1.05021	0.593661	FALSE
Lactate	Lactate	Glycolysis related metabolites	APPENDACUT_COMPLIC	Acute appendicitis, with complications	XI Diseases of the digestive system (K11_)	MR_specificNMR	13	-0.0111011	0.34946	0.974658	14.7184	0.2572	0.992794	-1.35333	0.996832	0.20178	FALSE
ApoB	Apolipoprotein B	Apolipoproteins	H7_VASCCILIARY	Hyphaema and other vascular disorders of iris and ciliary body	VII Diseases of the eye and adnexa (H7_)	MR_leadvarsCS	67	-0.00655851	0.209465	0.975022	64.6883	0.522636	0.992794	-0.219323	0.296097	0.461534	FALSE
Albumin	Albumin	Fluid balance	H7_PARASTRA4	Fourth [trochlear] nerve palsy	VII Diseases of the eye and adnexa (H7_)	MR_leadvarsCS	149	-0.0065547	0.208896	0.974968	142.92	0.602501	0.992794	-0.10441	0.329918	0.752093	FALSE
Citrate	Citrate	Glycolysis related metabolites	M13_JUVOSTEOCHONRHIP	Juvenile osteochondrosis	XIII Diseases of the musculoskeletal system and connective tissue (M13_)	MR_sentinels	86	-0.00624172	0.198595	0.974927	81.9821	0.572581	0.992794	-0.203701	0.388916	0.60182	FALSE
Citrate	Citrate	Glycolysis related metabolites	F5_SCHIZOAFF	Schizoaffective disorder	V Mental and behavioural disorders (F5_)	MR_sentinels	86	-0.00604581	0.191763	0.974849	113.862	0.0200271	0.992794	-0.146143	0.378932	0.700715	FALSE
LDL_C	LDL Cholesterol	Cholesterol	K11_GINGIV_HYPERPLAS	Gingival hyperplasia	XI Diseases of the digestive system (K11_)	MR_sentinels	50	-0.00546642	0.173593	0.974879	36.2705	0.911317	0.992794	-0.125119	0.230303	0.589451	FALSE
Creatinine	Creatinine	Fluid balance	H8_EXT_NAS	Otitis externa, unspecified	VIII Diseases of the ear and mastoid process (H8_)	MR_specificNMR	179	-0.00362571	0.115415	0.974939	194.606	0.186943	0.992794	-0.289975	0.282411	0.305924	FALSE
Leu	Leucine	Amino acids	AB1_BACT_INTEST_OTH	Other bacterial intestinal infections	I Certain infectious and parasitic diseases (AB1_)	MR_leadvarsCS	56	-0.00324625	0.103312	0.974933	53.7523	0.522383	0.992794	-0.141517	0.165495	0.396268	FALSE
Gly	Glycine	Amino acids	G6_CARPTU	Carpal tunnel syndrome	VI Diseases of the nervous system (G6_)	MR_specificNMR	41	-0.00200823	0.0638524	0.97491	62.5623	0.0127787	0.992794	-0.0139727	0.0875259	0.873988	FALSE
Ile	Isoleucine	Amino acids	APPENDACUT_NOCOMPLIC	Acute appendicitis, no complications	XI Diseases of the digestive system (K11_)	MR_leadvarsCS	39	-0.00200287	0.063979	0.975026	30.8464	0.788362	0.992794	-0.0114636	0.110244	0.917744	FALSE
Creatinine	Creatinine	Fluid balance	C3_BREAST_EXALLC	Malignant neoplasm of breast (controls excluding all cancers)	II Neoplasms, from cancer register (ICD-O-3)	MR_specificNMR	169	-0.00195563	0.0621138	0.974883	226.484	0.00176986	0.992794	-0.0616002	0.152138	0.686071	FALSE
Albumin	Albumin	Fluid balance	CD2_BENIGN_SIGMOID_COLON	Benign neoplasm: Sigmoid colon	II Neoplasms from hospital discharges (CD2_)	MR_sentinels	98	0.00253646	0.0810689	0.97504	97.1329	0.477105	0.992794	0.119455	0.125509	0.343608	FALSE
Lactate	Lactate	Glycolysis related metabolites	AB1_BACTINF_NOS	Bacterial infection, other or unspecified	I Certain infectious and parasitic diseases (AB1_)	MR_specificNMR	13	0.00625003	0.19739	0.974741	12.4187	0.412665	0.992794	0.0668228	0.608438	0.914525	FALSE
bOHbutyrate	3-Hydroxybutyrate	Ketone bodies	F5_PTSD	Post-traumatic stress disorder	V Mental and behavioural disorders (F5_)	MR_leadvarsCS	32	0.0071312	0.227857	0.975033	42.2285	0.0860443	0.992794	0.3231	0.487816	0.51281	FALSE
bOHbutyrate	3-Hydroxybutyrate	Ketone bodies	Z21_KIDNEY_TRANSPLANT_STATUS	Kidney transplant status	XXI Factors influencing health status and contact with health services (Z21_)	MR_leadvarsCS	32	0.00821689	0.260598	0.974846	23.4943	0.830627	0.992794	0.255716	0.55372	0.647546	FALSE
ApoB	Apolipoprotein B	Apolipoproteins	M13_WEGENER	Wegener granulomatosis	XIII Diseases of the musculoskeletal system and connective tissue (M13_)	MR_leadvarsCS	67	0.0084626	0.269571	0.974956	90.3131	0.0251484	0.992794	0.0390938	0.384103	0.919245	FALSE
Creatinine	Creatinine	Fluid balance	L12_ERYTHRO_KELA	Universal erythroderma, KELA reimbursement	XII Diseases of the skin and subcutaneous tissue (L12_)	MR_specificNMR	179	0.00976283	0.311845	0.975025	177.779	0.490576	0.992794	0.853577	0.762978	0.264766	FALSE
Gly	Glycine	Amino acids	E4_THYROIDITAUTOIM	Autoimmune thyroiditis	IV Endocrine, nutritional and metabolic diseases (E4_)	MR_specificNMR_specificPhenome	32	0.0119744	0.379292	0.974815	15.2415	0.992046	0.992794	0.341195	0.500573	0.500715	FALSE
Acetone	Acetone	Ketone bodies	CD2_BENIGN_MELANOCYTIC_LOWERLIMB	Melanocytic naevi of lower limb, including hip	II Neoplasms from hospital discharges (CD2_)	MR_sentinels	22	0.0136872	0.435961	0.974954	29.928	0.0934445	0.992794	0.446091	0.799406	0.583018	FALSE
Gln	Glutamine	Amino acids	N14_RENALTUBULOOTH	Other renal tubulo-interstitial diseases	XIV Diseases of the genitourinary system (N14_)	MR_specificNMR	56	0.0163137	0.516008	0.974779	78.6617	0.0198452	0.992794	1.23817	1.40871	0.38333	FALSE
GlycA	Glycoprotein Acetyls	Inflammation	ULCER_ARTHR	Arthropathy in ulcerative colitis	Rheuma endpoints	MR_specificNMR_specificPhenome	26	0.0305337	0.967761	0.97483	25.7687	0.420024	0.992794	0.808692	2.82496	0.777131	FALSE
Ile	Isoleucine	Amino acids	D3_ANAEMIA_B12_DEF	Vitamin B12 deficiency anaemia	III Diseases of the blood and blood-forming organs and certain disorders involving the immune mechanism (D3_)	MR_specificNMR_specificPhenome	11	-0.0128647	0.41162	0.975067	20.9625	0.0213566	0.992794	-0.0435124	0.663141	0.949118	FALSE
Citrate	Citrate	Glycolysis related metabolites	H7_INTERHETEROTRO	Intermittent heterotropia	VII Diseases of the eye and adnexa (H7_)	MR_specificNMR	40	0.00517472	0.165692	0.975085	31.38	0.802207	0.992794	0.116522	0.22542	0.608214	FALSE
Creatinine	Creatinine	Fluid balance	E4_THYROIDITNAS	Thyroiditis, unspecified	IV Endocrine, nutritional and metabolic diseases (E4_)	MR_specificNMR	179	0.00952798	0.305075	0.975085	160.225	0.826331	0.992794	0.0305019	0.745551	0.967412	FALSE
Acetone	Acetone	Ketone bodies	K11_IBD_STRICT_PSC	IBD (strict) with PSC	Gastrointestinal endpoints	MR_sentinels	22	-0.0235337	0.758642	0.975253	17.1685	0.700844	0.992871	-1.31952	1.37272	0.347907	FALSE
Gly	Glycine	Amino acids	K11_MIH_CARIES	Molar incisor enamel hypoplasia, with caries	XI Diseases of the digestive system (K11_)	MR_specificNMR_specificPhenome	32	-0.0213233	0.686319	0.975214	21.931	0.885169	0.992871	-0.375919	0.913412	0.683591	FALSE
Creatinine	Creatinine	Fluid balance	G6_MYOTDIS	Myotonic disorders	VI Diseases of the nervous system (G6_)	MR_specificNMR_specificPhenome	135	-0.0168536	0.544021	0.975286	114.423	0.888463	0.992871	-0.978348	1.43511	0.496601	FALSE
Tyr	Tyrosine	Amino acids	CD2_MYELOID_LEUKAEMIA_EXALLC	Myeloid leukaemia (controls excluding all cancers)	II Neoplasms from hospital discharges (CD2_)	MR_specificNMR_specificPhenome	19	-0.00873667	0.281426	0.975234	13.4159	0.766299	0.992871	-0.107029	0.359092	0.769273	FALSE
Ile	Isoleucine	Amino acids	N14_POLYPFEMGEN	Polyp of the female genital tract	XIV Diseases of the genitourinary system (N14_)	MR_sentinels	25	-0.00328408	0.10594	0.97527	15.8626	0.89297	0.992871	-0.190138	0.209994	0.374617	FALSE
Albumin	Albumin	Fluid balance	O15_PREG_ABORT	Pregnancy with abortive outcome	XV Pregnancy, childbirth and the puerperium (O15_)	MR_specificNMR_specificPhenome	39	-0.0025288	0.0813545	0.975203	62.5608	0.00728533	0.992871	-0.0799631	0.169949	0.640752	FALSE
Val	Valine	Amino acids	J10_CHRONTONSADEN	Chronic diseases of tonsils and adenoids	X Diseases of the respiratory system (J10_)	MR_specificNMR_specificPhenome	27	0.00228951	0.0739053	0.975286	22.845	0.641703	0.992871	0.0373176	0.124409	0.766689	FALSE
Creatinine	Creatinine	Fluid balance	M13_SPONTRUPTSYNOTEND	Spontaneous rupture of synovium and tendon	XIII Diseases of the musculoskeletal system and connective tissue (M13_)	MR_specificNMR	177	0.00399356	0.128948	0.975293	151.909	0.905218	0.992871	0.115971	0.315292	0.713451	FALSE
Albumin	Albumin	Fluid balance	T2D_WIDE	Type 2 diabetes, wide definition	Diabetes endpoints	MR_specificNMR	55	-0.00285209	0.0919348	0.975251	117.945	1.1562e-06	0.992871	-0.0577556	0.195363	0.768666	FALSE
Leu	Leucine	Amino acids	KRA_PSY_PERSON_EXMORE	Personality disorders (more control exclusions)	Psychiatric endpoints from Katri R√§ikk√∂nen	MR_leadvarsCS	56	0.00322021	0.104266	0.975362	76.092	0.0313458	0.992901	0.0533798	0.168303	0.752342	FALSE
Gln	Glutamine	Amino acids	H7_PERIPHRETINADEGEN	Peripheral retinal degeneration	VII Diseases of the eye and adnexa (H7_)	MR_leadvarsCS	166	0.00393773	0.127531	0.975368	162.66	0.536929	0.992901	0.000585613	0.18407	0.997465	FALSE
Gln	Glutamine	Amino acids	F5_KELARET	Kela-code for behavioural disturbances in mental retardation	V Mental and behavioural disorders (F5_)	MR_specificNMR	56	0.023381	0.757023	0.975361	52.0267	0.588955	0.992901	3.2067	2.05521	0.124537	FALSE
GlycA	Glycoprotein Acetyls	Inflammation	I9_NONISCHCARDMYOP_STRICT	Nonischemic cardiomyopathy	IX Diseases of the circulatory system (I9_)	MR_specificNMR_specificPhenome	26	-0.0139042	0.452355	0.975479	26.7281	0.369605	0.992992	-0.324273	1.31261	0.806975	FALSE
Phe	Phenylalanine	Amino acids	VD_MI	Vascular dementia (multiple infarctions)	Neurological endpoints	MR_sentinels	17	-0.0132418	0.431187	0.975501	15.8746	0.461747	0.992992	-0.765468	0.661955	0.265614	FALSE
Lactate	Lactate	Glycolysis related metabolites	L12_PILONIDALCYST	Pilonidal cyst	XII Diseases of the skin and subcutaneous tissue (L12_)	MR_sentinels	39	-0.00802782	0.261733	0.975531	73.3427	0.000501132	0.992992	-0.604338	0.658747	0.364872	FALSE
Val	Valine	Amino acids	J10_RESPOTHER	Other diseases of the respiratory system	X Diseases of the respiratory system (J10_)	MR_specificNMR_specificPhenome	27	-0.00550968	0.179548	0.97552	19.0722	0.833365	0.992992	-0.112782	0.302007	0.711967	FALSE
Creatinine	Creatinine	Fluid balance	L12_ATROPHICSKIN	Atrophic disorders of skin	XII Diseases of the skin and subcutaneous tissue (L12_)	MR_sentinels	178	0.0031228	0.101728	0.975511	237.949	0.00152545	0.992992	0.345085	0.236877	0.146951	FALSE
bOHbutyrate	3-Hydroxybutyrate	Ketone bodies	J10_INORGPNEUMOC	Pneumoconiosis due to other inorganic dusts	X Diseases of the respiratory system (J10_)	MR_sentinels	23	0.0322313	1.0533	0.975588	13.5373	0.917084	0.993035	2.23525	2.1037	0.300063	FALSE
Tyr	Tyrosine	Amino acids	AB1_SEQULAE_INF_NOS	Sequelae of other and unspecified infectious and parasitic diseases	I Certain infectious and parasitic diseases (AB1_)	MR_specificNMR_specificPhenome	19	-0.00647004	0.211808	0.975631	24.2749	0.146227	0.993049	-0.0160169	0.278489	0.954807	FALSE
Albumin	Albumin	Fluid balance	SLE_OTH	Other forms of systemic lupus erythematosus	Rheuma endpoints	MR_sentinels	98	0.0121065	0.396238	0.975626	105.229	0.266835	0.993049	0.388564	0.605778	0.522772	FALSE
Albumin	Albumin	Fluid balance	E4_AMINOTRANSPORT	Disorders of amino-acid transport	IV Endocrine, nutritional and metabolic diseases (E4_)	MR_sentinels	98	-0.0258137	0.854834	0.97591	80.7067	0.883755	0.993065	-1.11218	1.32778	0.40432	FALSE
Ala	Alanine	Amino acids	C3_SMALL_INTESTINE_EXALLC	Malignant neoplasm of small intestine (controls excluding all cancers)	II Neoplasms, from cancer register (ICD-O-3)	MR_specificNMR_specificPhenome	34	-0.0182539	0.599579	0.975713	41.011	0.159473	0.993065	-1.51068	1.25792	0.238589	FALSE
Val	Valine	Amino acids	L12_CORNSANDCALLOS	Corns and callosities	XII Diseases of the skin and subcutaneous tissue (L12_)	MR_specificNMR_specificPhenome	27	-0.00964451	0.319281	0.975902	22.3783	0.667831	0.993065	-0.0700484	0.537976	0.897444	FALSE
Acetone	Acetone	Ketone bodies	H8_CHRON_SUPOTITIS	Chronic suppurative otitis media	VIII Diseases of the ear and mastoid process (H8_)	MR_sentinels	22	-0.00865622	0.284453	0.975723	22.6544	0.362677	0.993065	-0.659546	0.495898	0.198487	FALSE
Creatinine	Creatinine	Fluid balance	M13_SACROCOGG	Sacrococcygeal disorders, not elsewhere classified	XIII Diseases of the musculoskeletal system and connective tissue (M13_)	MR_leadvarsCS	253	-0.00508625	0.168231	0.975881	222.747	0.907775	0.993065	-0.0150033	0.387806	0.96917	FALSE
ApoB	Apolipoprotein B	Apolipoproteins	DENTAL_TMD	TMD related pain	Dental endpoints	MR_leadvarsCS	67	-0.00458431	0.151925	0.975928	62.2151	0.60934	0.993065	-0.0987597	0.215134	0.647721	FALSE
Ala	Alanine	Amino acids	K11_PANCOTH	Other diseases of pancreas	XI Diseases of the digestive system (K11_)	MR_sentinels	115	-0.00358817	0.118739	0.975892	119.092	0.35334	0.993065	-0.359045	0.230191	0.12161	FALSE
His	Histidine	Amino acids	G6_MIGRAINE	Migraine	VI Diseases of the nervous system (G6_)	MR_sentinels	46	-0.00204134	0.0676451	0.975926	59.8548	0.0682161	0.993065	-0.202171	0.111409	0.0763947	FALSE
Ala	Alanine	Amino acids	N14_ENDOMETRIOSIS_UTERUS	Adenomyosis (Endometriosis of uterus)	XIV Diseases of the genitourinary system (N14_)	MR_leadvarsCS	145	0.00229825	0.0761404	0.97592	143.177	0.503707	0.993065	0.0383474	0.144908	0.791674	FALSE
Creatinine	Creatinine	Fluid balance	N14_FEMALE_GENITAL_LSIL	LSIL lesion of the cervix uteri, vagina or vulva	XIV Diseases of the genitourinary system (N14_)	MR_sentinels	175	0.00283811	0.0930838	0.975676	197.556	0.106526	0.993065	0.185023	0.218603	0.398506	FALSE
Gly	Glycine	Amino acids	CHARCOT	Charcot foot	Comorbidities of Diabetes	MR_sentinels	99	0.00331174	0.109353	0.97584	80.6434	0.898526	0.993065	0.0367333	0.121493	0.763034	FALSE
Ala	Alanine	Amino acids	ANOSMIA	Anosmia	Comorbidities of Neurological endpoints	MR_leadvarsCS	134	0.00553318	0.18271	0.975841	83.6197	0.99974	0.993065	0.0264964	0.35074	0.939896	FALSE
Gln	Glutamine	Amino acids	ULCEROTH	Other ulcerative colitis	Gastrointestinal endpoints	MR_specificNMR	56	0.00846935	0.278872	0.975772	58.5077	0.347943	0.993065	1.12949	0.750071	0.137935	FALSE
Pyruvate	Pyruvate	Glycolysis related metabolites	M13_BIOMECHLESIO	Biomechanical lesions, not elsewhere classified	XIII Diseases of the musculoskeletal system and connective tissue (M13_)	MR_specificNMR_specificPhenome	23	0.010896	0.357903	0.975713	22.4628	0.432573	0.993065	0.397451	0.619789	0.528285	FALSE
Lactate	Lactate	Glycolysis related metabolites	H7_CORNEALDEFORM	Keratoconus	VII Diseases of the eye and adnexa (H7_)	MR_leadvarsCS	42	0.0135767	0.446421	0.975738	54.6146	0.0756146	0.993065	1.65691	1.06557	0.127835	FALSE
Glucose	Glucose	Glycolysis related metabolites	AB1_MALARIA	Malaria	I Certain infectious and parasitic diseases (AB1_)	MR_sentinels	65	0.0203447	0.669615	0.975762	79.3981	0.0929372	0.993065	0.846687	1.25457	0.50222	FALSE
Glucose	Glucose	Glycolysis related metabolites	F5_MILDRET	Mild mental retardation	V Mental and behavioural disorders (F5_)	MR_specificNMR_specificPhenome	18	0.0219333	0.723869	0.975828	9.56157	0.920983	0.993065	0.619374	1.74861	0.727806	FALSE
Glucose	Glucose	Glycolysis related metabolites	C3_GBM_EXALLC	Brain glioblastoma (controls excluding all cancers)	II Neoplasms, from cancer register (ICD-O-3)	MR_specificNMR_specificPhenome	18	0.0375602	1.24352	0.975904	23.0331	0.148175	0.993065	2.41526	2.98077	0.429666	FALSE
Pyruvate	Pyruvate	Glycolysis related metabolites	CMV_HEPATITIS	Cytomegaloviral hepatitis	I Certain infectious and parasitic diseases (AB1_)	MR_specificNMR_specificPhenome	23	0.0491675	1.61733	0.975748	24.8757	0.303057	0.993065	3.775	2.67911	0.173457	FALSE
Acetone	Acetone	Ketone bodies	N14_SALPHOOPH	Salpingitis and oophoritis	XIV Diseases of the genitourinary system (N14_)	MR_leadvarsCS	28	-0.00454424	0.150694	0.975943	18.3611	0.892095	0.993065	-0.1673	0.269636	0.540353	FALSE
Ile	Isoleucine	Amino acids	E4_DYSPOLYGL	Polyglandular dysfunction	IV Endocrine, nutritional and metabolic diseases (E4_)	MR_specificNMR	12	-0.060251	1.99953	0.975961	8.71357	0.648312	0.993069	-2.75712	2.95126	0.3722	FALSE
Tyr	Tyrosine	Amino acids	ALLERG_ASTHMA	Allergic asthma (mode)	Asthma and related endpoints	MR_specificNMR_specificPhenome	19	0.00233758	0.0776926	0.975997	15.2699	0.643357	0.99309	0.0875083	0.099345	0.390681	FALSE
Lactate	Lactate	Glycolysis related metabolites	KRA_PSY_ANXIETY_EXMORE	Anxiety disorders (more control exclusions)	Psychiatric endpoints from Katri R√§ikk√∂nen	MR_leadvarsCS	42	0.00226226	0.0753938	0.976062	77.0135	0.000561128	0.993126	0.136381	0.184999	0.465304	FALSE
Tyr	Tyrosine	Amino acids	ULCER_ARTHR	Arthropathy in ulcerative colitis	Rheuma endpoints	MR_sentinels	78	0.00920781	0.30686	0.976062	88.9667	0.165642	0.993126	0.304424	0.476106	0.524483	FALSE
Citrate	Citrate	Glycolysis related metabolites	C_STROKE	STROKE	Comorbidities of Diabetes	MR_leadvarsCS	109	0.00114123	0.0380967	0.976102	190.981	1.5004e-06	0.993152	0.0406244	0.0599358	0.499362	FALSE
bOHbutyrate	3-Hydroxybutyrate	Ketone bodies	CD2_MYELOID_LEUKAEMIA_EXALLC	Myeloid leukaemia (controls excluding all cancers)	II Neoplasms from hospital discharges (CD2_)	MR_sentinels	23	-0.0150812	0.504586	0.976156	35.7626	0.0321926	0.993163	-0.399473	1.00917	0.696213	FALSE
Pyruvate	Pyruvate	Glycolysis related metabolites	SMOKING_DEPEND	Smoking dependency	Comorbidities of Asthma	MR_specificNMR	31	-0.006115	0.204604	0.976157	38.6713	0.133264	0.993163	-0.589803	0.282209	0.0455015	FALSE
Acetoacetate	Acetoacetate	Ketone bodies	N14_FIOTHNAS	Female infertility, cervigal, vaginal, other or unspecified origin	XIV Diseases of the genitourinary system (N14_)	MR_sentinels	12	-0.00483841	0.161746	0.976136	6.70833	0.822188	0.993163	-0.117794	0.328143	0.727079	FALSE
Val	Valine	Amino acids	H7_EYEADNEXOTH	Other specified and unspecified disorders of eye and adnexa	VII Diseases of the eye and adnexa (H7_)	MR_specificNMR	31	-0.0140693	0.471372	0.976189	38.6565	0.133611	0.993179	-0.0311876	0.82311	0.970035	FALSE
Ile	Isoleucine	Amino acids	H8_EXTERNAL	Diseases of external ear	VIII Diseases of the ear and mastoid process (H8_)	MR_specificNMR_specificPhenome	11	-0.0062398	0.209277	0.976214	18.349	0.0493545	0.993189	-0.198356	0.327135	0.559268	FALSE
Val	Valine	Amino acids	M13_ARTHTROSIS_COX_PRIM_ICD10	Coxarthrosis, primary	XIII Diseases of the musculoskeletal system and connective tissue (M13_)	MR_specificNMR_specificPhenome	27	0.00482263	0.161838	0.976227	62.4225	7.8556e-05	0.993189	0.0958278	0.27684	0.732127	FALSE
GlycA	Glycoprotein Acetyls	Inflammation	C3_HEPATOCELLU_CARC_EXALLC	Hepatocellular carcinoma (controls excluding all cancers)	II Neoplasms, from cancer register (ICD-O-3)	MR_specificNMR	41	0.0215868	0.72509	0.97625	56.5036	0.0435002	0.993196	1.76531	2.43001	0.471893	FALSE
His	Histidine	Amino acids	H7_MODVISIMPMONOC	Moderate visual impairment, monocular	VII Diseases of the eye and adnexa (H7_)	MR_leadvarsCS	66	-0.0213378	0.718869	0.97632	69.38	0.332131	0.993208	-2.43908	1.22983	0.0516333	FALSE
Albumin	Albumin	Fluid balance	D3_ALLERGPURPURA	Allergic purpura	III Diseases of the blood and blood-forming organs and certain disorders involving the immune mechanism (D3_)	MR_specificNMR	56	-0.0119396	0.401761	0.976292	64.6715	0.174695	0.993208	-0.551504	0.855147	0.521708	FALSE
Gln	Glutamine	Amino acids	P16_NEONTAL_JAUND_OTH_UNSP_CAUSES	Neonatal jaundice from other and unspecified causes	XVI Certain conditions originating in the perinatal period (P16_)	MR_leadvarsCS	166	-0.0062525	0.210465	0.9763	168.237	0.415386	0.993208	-0.100781	0.304729	0.741275	FALSE
His	Histidine	Amino acids	H7_RETINANAS	Other specified and unspecified retinal disorders	VII Diseases of the eye and adnexa (H7_)	MR_sentinels	47	0.00787877	0.265363	0.976314	43.6712	0.570305	0.993208	0.356399	0.453664	0.436218	FALSE
Ile	Isoleucine	Amino acids	CD2_PRIMARY_LYMPHOID_HEMATOPOIETIC_NAS_EXALLC	Other and unspecified malignant neoplasms of lymphoid, haematopoietic and related tissue (controls excluding all cancers)	II Neoplasms from hospital discharges (CD2_)	MR_specificNMR	12	-0.0378756	1.27963	0.976387	16.9119	0.110509	0.993239	-0.135264	2.00331	0.947499	FALSE
Acetone	Acetone	Ketone bodies	M13_SYSTSLCE	Systemic sclerosis	XIII Diseases of the musculoskeletal system and connective tissue (M13_)	MR_leadvarsCS	29	-0.0144448	0.489118	0.97644	34.6351	0.18074	0.993239	-0.141466	0.889414	0.874809	FALSE
Gly	Glycine	Amino acids	L12_DISORDSKINAPPENDIX	Disorders of skin appendages	XII Diseases of the skin and subcutaneous tissue (L12_)	MR_leadvarsCS	124	0.00126164	0.0426088	0.976378	166.504	0.00550362	0.993239	0.112768	0.0637682	0.0794935	FALSE
Acetone	Acetone	Ketone bodies	O15_MATERN_CARE	Maternal care related to the fetus and amniotic cavity and possible delivery problems	XV Pregnancy, childbirth and the puerperium (O15_)	MR_sentinels	22	0.00295923	0.100103	0.976417	42.7576	0.00337501	0.993239	0.157373	0.180911	0.394679	FALSE
bOHbutyrate	3-Hydroxybutyrate	Ketone bodies	N14_OTHNONINFUTER	Other noninflammatory disorders of uterus, except cervix	XIV Diseases of the genitourinary system (N14_)	MR_sentinels	23	0.0044322	0.149854	0.976405	31.4884	0.0865461	0.993239	0.275999	0.29753	0.364137	FALSE
Leu	Leucine	Amino acids	G6_SCIALE	Lesion of sciatic nerve	VI Diseases of the nervous system (G6_)	MR_specificNMR	12	0.012554	0.424947	0.976432	9.35137	0.589494	0.993239	0.133237	0.519009	0.802604	FALSE
Albumin	Albumin	Fluid balance	M13_LORDOSIS	Lordosis	XIII Diseases of the musculoskeletal system and connective tissue (M13_)	MR_specificNMR	56	-0.0375742	1.30482	0.977027	57.8593	0.370176	0.993269	-0.354677	2.80025	0.899681	FALSE
Glucose	Glucose	Glycolysis related metabolites	E4_VIT_D_DEF	Vitamin D deficiency	IV Endocrine, nutritional and metabolic diseases (E4_)	MR_specificNMR_specificPhenome	18	-0.0300571	1.04555	0.977066	23.8847	0.122602	0.993269	-0.357784	2.59026	0.891864	FALSE
Creatinine	Creatinine	Fluid balance	H7_LACRINAS	Other and unspecified disorders of lacrimal system	VII Diseases of the eye and adnexa (H7_)	MR_leadvarsCS	253	-0.0205602	0.702084	0.976638	235.338	0.767101	0.993269	-0.916909	1.61248	0.570114	FALSE
His	Histidine	Amino acids	N14_BARTHOCYS	Cyst of Bartholin Gland	XIV Diseases of the genitourinary system (N14_)	MR_specificNMR	15	-0.0135395	0.467038	0.976873	6.61224	0.948629	0.993269	-0.220733	0.881234	0.80613	FALSE
Glucose	Glucose	Glycolysis related metabolites	L12_LICHSIMPANDPRURIGO	Lichen simplex chronicus and prurigo	XII Diseases of the skin and subcutaneous tissue (L12_)	MR_specificNMR	32	-0.0107134	0.366599	0.976686	37.5219	0.19494	0.993269	-0.197137	1.07457	0.855674	FALSE
Pyruvate	Pyruvate	Glycolysis related metabolites	E4_HYPERGLYCER	Pure hyperglyceridaemia	IV Endocrine, nutritional and metabolic diseases (E4_)	MR_sentinels	48	-0.00971932	0.331614	0.976618	67.169	0.0282583	0.993269	-0.0752066	0.545982	0.891043	FALSE
Val	Valine	Amino acids	H7_PARASTRA4	Fourth [trochlear] nerve palsy	VII Diseases of the eye and adnexa (H7_)	MR_leadvarsCS	105	-0.00855524	0.293643	0.976757	82.901	0.936802	0.993269	-0.134027	0.569099	0.814282	FALSE
Acetate	Acetate	Ketone bodies	K11_MISS_TEETH_ACCID_EXTR_PAROD	Missing teeth due to accident, extraction or parodontitis	XI Diseases of the digestive system (K11_)	MR_sentinels	16	-0.00750816	0.260019	0.976964	13.4542	0.56726	0.993269	-1.06685	0.60401	0.0991355	FALSE
Tyr	Tyrosine	Amino acids	N14_IGA_NEPHROPATHY	IgA nephropathy (IgA glomerulonephritis)	XIV Diseases of the genitourinary system (N14_)	MR_sentinels	78	-0.00652593	0.227649	0.97713	89.1437	0.16244	0.993269	-0.0489161	0.354008	0.890465	FALSE
Gly	Glycine	Amino acids	M13_PANNICULITIS	Panniculitis affecting regions of neck and back	XIII Diseases of the musculoskeletal system and connective tissue (M13_)	MR_specificNMR	42	-0.00643319	0.222299	0.976913	39.4224	0.540844	0.993269	-0.124799	0.301928	0.681564	FALSE
Leu	Leucine	Amino acids	H7_OCUPAIN	Ocular pain	VII Diseases of the eye and adnexa (H7_)	MR_sentinels	43	-0.00617196	0.210144	0.976569	49.8308	0.189923	0.993269	-0.530678	0.371771	0.161028	FALSE
Gly	Glycine	Amino acids	C3_THYROID_GLAND_EXALLC	Malignant neoplasm of thyroid gland (controls excluding all cancers)	II Neoplasms, from cancer register (ICD-O-3)	MR_specificNMR	42	-0.00550135	0.188504	0.976718	50.3712	0.149748	0.993269	-0.220815	0.25514	0.391943	FALSE
Gly	Glycine	Amino acids	Q17_CONGEN_MALFO_DEFORMAT_MUSCULOS_SYSTEM	Congenital malformations and deformations of the musculoskeletal system	XVII Congenital malformations, deformations and chromosomal abnormalities (Q17)	MR_specificNMR_specificPhenome	32	-0.00534321	0.181643	0.976533	37.8387	0.185359	0.993269	-0.0623252	0.242189	0.798673	FALSE
GlycA	Glycoprotein Acetyls	Inflammation	F5_ANXPER	Anxious personality disorder	V Mental and behavioural disorders (F5_)	MR_sentinels	138	-0.0052205	0.181007	0.976991	106.496	0.974976	0.993269	-0.186207	0.272124	0.494966	FALSE
Tyr	Tyrosine	Amino acids	C3_MELANOMA_SKIN_EXALLC	Malignant melanoma of skin (controls excluding all cancers)	II Neoplasms, from cancer register (ICD-O-3)	MR_specificNMR_specificPhenome	19	-0.00477244	0.164076	0.976795	28.1906	0.0592139	0.993269	-0.0790566	0.213708	0.716004	FALSE
Gln	Glutamine	Amino acids	N14_PHIMOSIS	Redundant prepuce, phimosis and paraphimosis	XIV Diseases of the genitourinary system (N14_)	MR_specificNMR_specificPhenome	42	-0.0044271	0.154628	0.977159	28.5771	0.928664	0.993269	-0.0279794	0.457213	0.951508	FALSE
Gln	Glutamine	Amino acids	I9_AORTDIS	Dissection of aorta	IX Diseases of the circulatory system (I9_)	MR_sentinels	125	-0.0043914	0.153601	0.977192	166.613	0.00643114	0.993269	-0.0892058	0.217041	0.681781	FALSE
Ile	Isoleucine	Amino acids	J10_ASTHMACOPDKELA	Asthma/COPD (KELA code 203)	X Diseases of the respiratory system (J10_)	MR_specificNMR_specificPhenome	11	-0.00242347	0.0834086	0.97682	6.35949	0.784211	0.993269	-0.0516737	0.127897	0.695627	FALSE
Tyr	Tyrosine	Amino acids	K11_ATTRITION	Excessive attrition of teeth	XI Diseases of the digestive system (K11_)	MR_specificNMR	21	-0.00188209	0.0644622	0.976708	11.8785	0.920193	0.993269	-0.0310079	0.0825207	0.711258	FALSE
Pyruvate	Pyruvate	Glycolysis related metabolites	G6_NERPLEX	Nerve, nerve root and plexus disorders	VI Diseases of the nervous system (G6_)	MR_leadvarsCS	62	-0.0013037	0.0448067	0.976788	125.675	2.18366e-06	0.993269	-0.0540891	0.0714626	0.452079	FALSE
Gln	Glutamine	Amino acids	KRA_PSY_ALCOH_EXMORE	Alcohol abuse, main dg (more control exclusions)	Psychiatric endpoints from Katri R√§ikk√∂nen	MR_leadvarsCS	165	0.00178099	0.0613183	0.976829	201.41	0.0248347	0.993269	0.0503259	0.0886348	0.570959	FALSE
Albumin	Albumin	Fluid balance	H7_LIDLACRIMALORBIT	Disorders of eyelid, lacrimal system and orbit	VII Diseases of the eye and adnexa (H7_)	MR_specificNMR	56	0.00197415	0.0673064	0.976601	63.779	0.195154	0.993269	0.0733609	0.143346	0.610895	FALSE
ApoB	Apolipoprotein B	Apolipoproteins	I9_VEINSOTH	Other disorders of veins	IX Diseases of the circulatory system (I9_)	MR_sentinels	49	0.00200416	0.0687798	0.976754	102.977	6.94744e-06	0.993269	0.125959	0.093491	0.184346	FALSE
Ala	Alanine	Amino acids	CD2_BENIGN_OVARY	Benign neoplasm of ovary	II Neoplasms from hospital discharges (CD2_)	MR_leadvarsCS	161	0.00201363	0.0695717	0.97691	177.269	0.166118	0.993269	0.193533	0.130855	0.141123	FALSE
Tyr	Tyrosine	Amino acids	E4_GOITREMULTINOD	Nontoxic multinodular goitre	IV Endocrine, nutritional and metabolic diseases (E4_)	MR_leadvarsCS	95	0.00207414	0.0725183	0.977182	114.991	0.0697479	0.993269	0.0651365	0.113449	0.567254	FALSE
Tyr	Tyrosine	Amino acids	D3_ANAEMIA_IRONDEF_NAS	Other and unspecified iron deficiency	III Diseases of the blood and blood-forming organs and certain disorders involving the immune mechanism (D3_)	MR_specificNMR_specificPhenome	19	0.0020951	0.0730082	0.977106	9.1336	0.956567	0.993269	0.0457212	0.0932853	0.630313	FALSE
Creatinine	Creatinine	Fluid balance	N14_FEMALE_GENITAL_HSIL	HSIL lesion of the cervix uteri, vagina or vulva	XIV Diseases of the genitourinary system (N14_)	MR_specificNMR	177	0.00252726	0.0878063	0.977038	210.267	0.03965	0.993269	0.0581547	0.215091	0.787192	FALSE
Citrate	Citrate	Glycolysis related metabolites	SPONDYLOARTHRITIS	Spondyloarthritis	Comorbidities of Interstitial lung disease endpoints	MR_specificNMR_specificPhenome	33	0.00268859	0.0926503	0.97685	34.6912	0.340793	0.993269	0.0414895	0.131045	0.753665	FALSE
Lactate	Lactate	Glycolysis related metabolites	Q17_VACTREL	Vertebral, anorectal, cardiavascular, thracheoesophagial, renal and limb anomaly	XVII Congenital malformations, deformations and chromosomal abnormalities (Q17)	MR_leadvarsCS	42	0.00402204	0.139783	0.977045	32.9694	0.809872	0.993269	0.454996	0.341085	0.18976	FALSE
His	Histidine	Amino acids	CD2_BENIGN_LIPO_SKIN_TRUNK	Benign lipomatous neoplasm of skin and subcutaneous tissue of trunk	II Neoplasms from hospital discharges (CD2_)	MR_sentinels	47	0.00404052	0.14137	0.977199	57.1622	0.125216	0.993269	0.0846616	0.24369	0.7299	FALSE
Acetone	Acetone	Ketone bodies	CD2_BENIGN_SIGMOID_COLON	Benign neoplasm: Sigmoid colon	II Neoplasms from hospital discharges (CD2_)	MR_leadvarsCS	29	0.00488096	0.167158	0.976705	31.5794	0.291961	0.993269	0.163781	0.301327	0.591222	FALSE
Val	Valine	Amino acids	J10_NECROTIC	Suppurative and necrotic conditions of lower respiratory tract	X Diseases of the respiratory system (J10_)	MR_sentinels	76	0.00522644	0.179126	0.976723	57.0322	0.939224	0.993269	0.428231	0.303285	0.162149	FALSE
Lactate	Lactate	Glycolysis related metabolites	AB1_CANDIDIASIS	Candidiasis	I Certain infectious and parasitic diseases (AB1_)	MR_sentinels	39	0.00544476	0.187974	0.976892	53.049	0.0532484	0.993269	0.3157	0.476128	0.511404	FALSE
Ala	Alanine	Amino acids	RHEUMA_NOS	Other/unspecified rheumatoid arthritis	Rheuma endpoints	MR_specificNMR	42	0.00545428	0.19092	0.977209	23.3853	0.987718	0.993269	0.164522	0.409626	0.690086	FALSE
ApoB	Apolipoprotein B	Apolipoproteins	L12_HIDRADENITISSUP	Hidradenitis suppurativa	XII Diseases of the skin and subcutaneous tissue (L12_)	MR_sentinels	50	0.00607443	0.21022	0.976948	78.8669	0.00435815	0.993269	0.0403593	0.299029	0.893202	FALSE
Acetone	Acetone	Ketone bodies	C3_COLON_ADENO_EXALLC	Colon adenocarcinoma (controls excluding all cancers)	II Neoplasms, from cancer register (ICD-O-3)	MR_sentinels	22	0.00616073	0.215145	0.977156	19.3554	0.562353	0.993269	0.0855459	0.388538	0.827968	FALSE
Leu	Leucine	Amino acids	C3_NONHODGKIN_EXALLC	Non-Hodgkin lymphoma, all (controls excluding all cancers)	II Neoplasms, from cancer register (ICD-O-3)	MR_leadvarsCS	56	0.00699828	0.244644	0.977179	53.1961	0.543843	0.993269	0.132107	0.388956	0.73544	FALSE
Acetoacetate	Acetoacetate	Ketone bodies	N14_ENDOMET_INFERT	Endometriosis diagnosis and infertility diagnosis occurring together	XIV Diseases of the genitourinary system (N14_)	MR_sentinels	14	0.00813966	0.283147	0.977066	10.2008	0.677441	0.993269	0.49348	0.567969	0.401973	FALSE
Ala	Alanine	Amino acids	L12_LICHSIMPANDPRURIGO	Lichen simplex chronicus and prurigo	XII Diseases of the skin and subcutaneous tissue (L12_)	MR_specificNMR_specificPhenome	35	0.00861313	0.295628	0.976757	28.9543	0.713307	0.993269	0.207352	0.634421	0.745856	FALSE
Citrate	Citrate	Glycolysis related metabolites	Q17_CLEFT_LIP_CLEFT_PALATE	Cleft lip, lip and palate or palate	XVII Congenital malformations, deformations and chromosomal abnormalities (Q17)	MR_specificNMR_specificPhenome	33	0.00937936	0.327	0.977117	24.8261	0.813009	0.993269	0.407324	0.456476	0.379094	FALSE
Acetate	Acetate	Ketone bodies	K11_JAWS	Other diseases of jaws	XI Diseases of the digestive system (K11_)	MR_sentinels	16	0.0096601	0.333764	0.97691	13.3501	0.575276	0.993269	0.957176	0.772572	0.235736	FALSE
Gln	Glutamine	Amino acids	E4_HYPOCOMA	Nondiabetic hypoglycaemic coma	IV Endocrine, nutritional and metabolic diseases (E4_)	MR_leadvarsCS	166	0.00994623	0.346345	0.97709	133.096	0.967617	0.993269	0.292115	0.498644	0.558802	FALSE
Leu	Leucine	Amino acids	G6_HYDROCEPH	Hydrocephalus	VI Diseases of the nervous system (G6_)	MR_specificNMR_specificPhenome	11	0.0100827	0.344694	0.976664	11.0025	0.357321	0.993269	0.231641	0.41615	0.59135	FALSE
ApoB	Apolipoprotein B	Apolipoproteins	H7_DEGENMYOPIA	Degenerative myopia	VII Diseases of the eye and adnexa (H7_)	MR_leadvarsCS	67	0.0102739	0.359247	0.977185	65.6657	0.488454	0.993269	0.0753681	0.510758	0.883146	FALSE
Acetate	Acetate	Ketone bodies	O15_EXCESS_VOMIT_PREG	Excessive vomiting in pregnancy	XV Pregnancy, childbirth and the puerperium (O15_)	MR_sentinels	16	0.0107517	0.369626	0.976794	21.773	0.113895	0.993269	0.703904	0.86291	0.428314	FALSE
Glucose	Glucose	Glycolysis related metabolites	H8_VESTIBNEUR	Vestibular neuronitis	VIII Diseases of the ear and mastoid process (H8_)	MR_specificNMR_specificPhenome	18	0.0138174	0.473512	0.97672	25.8753	0.0767631	0.993269	0.947047	1.14406	0.419965	FALSE
Gln	Glutamine	Amino acids	L12_LUPUS	Lupus erythematosus	XII Diseases of the skin and subcutaneous tissue (L12_)	MR_specificNMR_specificPhenome	51	0.0150897	0.519333	0.97682	63.6981	0.0922747	0.993269	0.635773	1.3672	0.643979	FALSE
Val	Valine	Amino acids	H7_IRIDOCYCLITISINOTH	Iridocyclitis in diseases classified elsewhere	VII Diseases of the eye and adnexa (H7_)	MR_specificNMR	31	0.0197336	0.675956	0.97671	34.8494	0.248163	0.993269	0.284972	1.18338	0.811395	FALSE
GlycA	Glycoprotein Acetyls	Inflammation	J10_ASBESTPNEUMOC	Pneumoconiosis due to asbestos and other mineral fibres	X Diseases of the respiratory system (J10_)	MR_specificNMR_specificPhenome	26	0.0237489	0.825934	0.977061	33.7178	0.11408	0.993269	3.62425	2.27174	0.123717	FALSE
GlycA	Glycoprotein Acetyls	Inflammation	L12_VITILIGO	Vitiligo	XII Diseases of the skin and subcutaneous tissue (L12_)	MR_specificNMR	41	0.0252959	0.8718	0.976852	45.7215	0.246585	0.993269	0.615004	2.9579	0.836374	FALSE
Gln	Glutamine	Amino acids	K11_LICHEN_PLANUS_WIDE	Lichen ruber planus, wide definition including periferal and oral lichen planus	XI Diseases of the digestive system (K11_)	MR_leadvarsCS	165	-0.00157365	0.0551387	0.977232	222.909	0.00151528	0.993277	-0.101403	0.0791569	0.202001	FALSE
Citrate	Citrate	Glycolysis related metabolites	I9_ABAORTANEUR	Abdominal aortic aneurysm (AAA)	IX Diseases of the circulatory system (I9_)	MR_sentinels	86	-0.0041781	0.146565	0.977258	154.871	5.59002e-06	0.993277	-0.392881	0.283866	0.170013	FALSE
Acetone	Acetone	Ketone bodies	O15_PREEC_OR_FETGRO	Pre-eclampsia or poor fetal growth	XV Pregnancy, childbirth and the puerperium (O15_)	MR_leadvarsCS	29	-0.00374585	0.131421	0.977261	39.3701	0.0751507	0.993277	-0.0620274	0.238419	0.796713	FALSE
Lactate	Lactate	Glycolysis related metabolites	M13_SPONDYLOPATHYNAS	Other specified/unspecified spondylopathies	XIII Diseases of the musculoskeletal system and connective tissue (M13_)	MR_leadvarsCS	42	-0.0118808	0.417201	0.977281	48.79	0.188422	0.993282	-0.818266	1.02019	0.42725	FALSE
Albumin	Albumin	Fluid balance	H8_EUSTSALP	Eustachian salpingitis and obstruction	VIII Diseases of the ear and mastoid process (H8_)	MR_specificNMR	55	-0.00771521	0.27116	0.977301	78.7284	0.0156849	0.993287	-0.285735	0.61884	0.646167	FALSE
Creatinine	Creatinine	Fluid balance	M13_CONNECTNAS	Other specified/unspecified systemic involvement of connective tissue	XIII Diseases of the musculoskeletal system and connective tissue (M13_)	MR_specificNMR	179	0.00473285	0.166552	0.97733	209.716	0.0520599	0.99329	0.477937	0.406599	0.241394	FALSE
Acetate	Acetate	Ketone bodies	CHARCOT	Charcot foot	Comorbidities of Diabetes	MR_leadvarsCS	21	0.0182452	0.642171	0.977334	22.0064	0.340163	0.99329	0.00963917	1.17111	0.993519	FALSE
Ile	Isoleucine	Amino acids	J10_LOWERINF	Other acute lower respiratory infections	X Diseases of the respiratory system (J10_)	MR_sentinels	28	-0.00335908	0.118518	0.977389	58.5222	0.000410673	0.993332	-0.17848	0.234724	0.453868	FALSE
Creatinine	Creatinine	Fluid balance	E4_PORBILIR	Disorders of porphyrin and bilirubin metabolism	IV Endocrine, nutritional and metabolic diseases (E4_)	MR_specificNMR	179	0.0102566	0.362251	0.977412	169.4	0.665626	0.99334	0.628123	0.888361	0.48046	FALSE
Creatinine	Creatinine	Fluid balance	C3_OVARY_ENDOMETROID_EXALLC	Endometroid carcinoma of ovary (controls excluding all cancers)	II Neoplasms, from cancer register (ICD-O-3)	MR_specificNMR	175	-0.0118108	0.419088	0.977517	146.89	0.933218	0.993385	-0.201544	1.02538	0.844407	FALSE
Val	Valine	Amino acids	ULCERPROCT	Ulcerative proctitis	Gastrointestinal endpoints	MR_specificNMR_specificPhenome	27	-0.0093955	0.333473	0.977523	24.9005	0.524611	0.993385	-0.448143	0.562911	0.433459	FALSE
Ile	Isoleucine	Amino acids	N14_FEMGENPAIN	Pain and other conditions associated with female genital organs and menstrual cycle	XIV Diseases of the genitourinary system (N14_)	MR_specificNMR_specificPhenome	11	-0.00547991	0.19482	0.97756	6.57371	0.764983	0.993385	-0.121845	0.298122	0.692308	FALSE
Tyr	Tyrosine	Amino acids	K11_CHOLECYST	Cholecystitis	XI Diseases of the digestive system (K11_)	MR_specificNMR_specificPhenome	19	-0.00400077	0.142197	0.977554	28.0446	0.0613791	0.993385	-0.0869988	0.184169	0.642659	FALSE
Citrate	Citrate	Glycolysis related metabolites	I9_OTHARR	Other arrhythmias	IX Diseases of the circulatory system (I9_)	MR_specificNMR	40	0.00123267	0.0437448	0.97752	39.5452	0.445542	0.993385	0.0732909	0.0591228	0.222711	FALSE
Ile	Isoleucine	Amino acids	FG_CARDMYO	Cardiomyopathy (excluding other)	Cardiometabolic endpoints	MR_sentinels	29	0.00507807	0.180315	0.977533	20.4108	0.849032	0.993385	0.198927	0.356008	0.580923	FALSE
Leu	Leucine	Amino acids	H7_EPISCLERITIS	Episcleritis	VII Diseases of the eye and adnexa (H7_)	MR_leadvarsCS	56	0.00594134	0.211191	0.977556	59.4517	0.316783	0.993385	0.0983601	0.341049	0.774141	FALSE
His	Histidine	Amino acids	OTHER_SYSTCON_FG	Other systemic involvement of connective tissue (FG)	Rheuma endpoints	MR_specificNMR	14	-0.00475593	0.169759	0.97765	9.58662	0.727338	0.993389	-0.294116	0.330952	0.391633	FALSE
His	Histidine	Amino acids	OTHER_SYSTCON_FG	Other systemic involvement of connective tissue (FG)	Rheuma endpoints	MR_specificNMR_specificPhenome	14	-0.00475593	0.169759	0.97765	9.58662	0.727338	0.993389	-0.294116	0.330952	0.391633	FALSE
Gly	Glycine	Amino acids	G6_PLANTAR	Lesion of plantar nerve	VI Diseases of the nervous system (G6_)	MR_specificNMR	42	0.00500207	0.178485	0.977642	35.3071	0.720992	0.993389	0.0220093	0.242469	0.928127	FALSE
Lactate	Lactate	Glycolysis related metabolites	L12_OTHERSKINSUBCUTIS	Other disorders of skin and subcutaneous tissue	XII Diseases of the skin and subcutaneous tissue (L12_)	MR_specificNMR	13	0.00501035	0.178657	0.977627	13.6195	0.325662	0.993389	1.03269	0.499533	0.0630642	FALSE
Tyr	Tyrosine	Amino acids	H7_RETINOCHISISCYST	Retinoschisis and retinal cysts	VII Diseases of the eye and adnexa (H7_)	MR_specificNMR	23	0.00853342	0.304643	0.977653	18.2667	0.690063	0.993389	0.247893	0.385961	0.527645	FALSE
Phe	Phenylalanine	Amino acids	F5_PSYCHDEVOTH	Other and unspecified disorders of psychological development	V Mental and behavioural disorders (F5_)	MR_leadvarsCS	20	0.0185512	0.661615	0.977631	30.1491	0.0499309	0.993389	1.27276	0.91398	0.180721	FALSE
GlycA	Glycoprotein Acetyls	Inflammation	M13_POLYMYALGIA	Polymyalgia rheumatica	XIII Diseases of the musculoskeletal system and connective tissue (M13_)	MR_sentinels	138	-0.00216665	0.0775463	0.97771	166.234	0.0451611	0.993417	-0.130046	0.115711	0.263039	FALSE
Citrate	Citrate	Glycolysis related metabolites	N14_URINOTH	Other diseases of urinary system	XIV Diseases of the genitourinary system (N14_)	MR_specificNMR_specificPhenome	33	0.000845932	0.0302783	0.977711	25.1135	0.801406	0.993417	0.0508544	0.0422472	0.237804	FALSE
Gln	Glutamine	Amino acids	ARTRHO_POSTDYSENTERIC	Postdysenteric arthropathy	Rheuma endpoints	MR_specificNMR_specificPhenome	51	0.0223862	0.801775	0.977725	60.971	0.137554	0.993417	1.75227	2.10259	0.408671	FALSE
Acetoacetate	Acetoacetate	Ketone bodies	J10_CHEMGASRESP	Respiratory conditions due to inhalation of chemicals, gases, fumes and vapours	X Diseases of the respiratory system (J10_)	MR_sentinels	14	0.0299473	1.07432	0.977761	9.74413	0.714712	0.993439	4.43114	2.16177	0.0628972	FALSE
Ile	Isoleucine	Amino acids	CD2_BENIGN_MELANOCYTIC_LOWERLIMB	Melanocytic naevi of lower limb, including hip	II Neoplasms from hospital discharges (CD2_)	MR_leadvarsCS	39	-0.00761058	0.273246	0.97778	35.4257	0.589101	0.99344	-0.298584	0.470714	0.529774	FALSE
Gln	Glutamine	Amino acids	E4_DISPUB	Disorders of puberty	IV Endocrine, nutritional and metabolic diseases (E4_)	MR_leadvarsCS	166	0.00494146	0.177514	0.977792	158.249	0.633074	0.99344	0.0580486	0.255918	0.820842	FALSE
Acetone	Acetone	Ketone bodies	C3_STOMACH_NEUROENDOCRINE_EXALLC	Neuroendocrine tumor and carcinoma of stomach (controls excluding all cancers)	II Neoplasms, from cancer register (ICD-O-3)	MR_sentinels	22	-0.0314095	1.12923	0.97781	11.8787	0.942834	0.993443	-1.36327	2.03886	0.511368	FALSE
Acetone	Acetone	Ketone bodies	AB1_WHOOPCOUGH	Whooping cough	I Certain infectious and parasitic diseases (AB1_)	MR_leadvarsCS	29	0.023855	0.858982	0.977845	20.2494	0.855203	0.993464	0.194363	1.52737	0.899683	FALSE
Tyr	Tyrosine	Amino acids	I9_STR	Stroke, excluding SAH	IX Diseases of the circulatory system (I9_)	MR_leadvarsCS	96	-0.00112244	0.0404773	0.977877	136.762	0.00326165	0.993467	-0.0959367	0.0626585	0.129102	FALSE
Gln	Glutamine	Amino acids	O15_PREG_PROLONGED	Prolonged pregnancy	XV Pregnancy, childbirth and the puerperium (O15_)	MR_sentinels	124	0.00187657	0.067643	0.977868	174.812	0.00149214	0.993467	0.0216094	0.0953602	0.821107	FALSE
Ala	Alanine	Amino acids	Q17_OTHER_CHROMOSOME_ABNORMALITI_NOT_ELSEW_CLASSIFIED	Other chromosome abnormalities, not elsewhere classified	XVII Congenital malformations, deformations and chromosomal abnormalities (Q17)	MR_specificNMR	42	-0.0324363	1.17459	0.977969	45.0071	0.307836	0.993483	-2.57892	2.50824	0.310044	FALSE
Lactate	Lactate	Glycolysis related metabolites	L12_PIGMENTNAS	Other and unspecified disorders of pigmentation	XII Diseases of the skin and subcutaneous tissue (L12_)	MR_sentinels	39	-0.0210477	0.761252	0.977942	39.8759	0.386674	0.993483	-0.262231	1.9476	0.893624	FALSE
Ile	Isoleucine	Amino acids	E4_VIT_B_DEF	Deficiency of other B group vitamins	IV Endocrine, nutritional and metabolic diseases (E4_)	MR_specificNMR_specificPhenome	11	-0.018306	0.663283	0.977982	2.29314	0.99356	0.993483	-0.0582084	1.01336	0.955449	FALSE
Albumin	Albumin	Fluid balance	ARTHRO_SPEC	Other specific arthropathies	Rheuma endpoints	MR_leadvarsCS	149	-0.00581512	0.210705	0.977982	160.564	0.226917	0.993483	-0.0114926	0.3338	0.972581	FALSE
Ile	Isoleucine	Amino acids	N14_HYDRONEPHR	Hydronephrosis	XIV Diseases of the genitourinary system (N14_)	MR_specificNMR	12	0.00766324	0.277191	0.977944	2.92566	0.991672	0.993483	0.00729649	0.414451	0.9863	FALSE
His	Histidine	Amino acids	I9_AORTDIS	Dissection of aorta	IX Diseases of the circulatory system (I9_)	MR_specificNMR	15	0.0144453	0.521878	0.977918	12.2029	0.590009	0.993483	0.497328	0.984241	0.621812	FALSE
Lactate	Lactate	Glycolysis related metabolites	N14_BARTHOCYS	Cyst of Bartholin Gland	XIV Diseases of the genitourinary system (N14_)	MR_specificNMR	13	-0.0216025	0.784298	0.978026	6.64575	0.880109	0.993488	-2.4258	2.34121	0.322381	FALSE
GlycA	Glycoprotein Acetyls	Inflammation	K11_LICHEN_PLANUS_WIDE	Lichen ruber planus, wide definition including periferal and oral lichen planus	XI Diseases of the digestive system (K11_)	MR_specificNMR	41	-0.00652188	0.237049	0.978051	72.1413	0.00137287	0.993488	-0.117439	0.805048	0.884769	FALSE
Val	Valine	Amino acids	O15_MATERN_CARE_OTHER	Maternal care for other known or suspected fetal problems	XV Pregnancy, childbirth and the puerperium (O15_)	MR_leadvarsCS	101	-0.002087	0.0758319	0.978044	104.202	0.366894	0.993488	-0.0497996	0.14712	0.735705	FALSE
Gln	Glutamine	Amino acids	H7_GLAUCCLOSEPRIM	Primary angle-closure glaucoma	VII Diseases of the eye and adnexa (H7_)	MR_sentinels	125	0.0033065	0.120167	0.978048	138.632	0.174421	0.993488	0.00462538	0.169796	0.978312	FALSE
Acetate	Acetate	Ketone bodies	M13_VERTEBCOLLAPSE	Collapsed vertebra, not elsewhere classified	XIII Diseases of the musculoskeletal system and connective tissue (M13_)	MR_leadvarsCS	21	0.0253868	0.923151	0.978061	8.67683	0.986357	0.993488	0.19739	1.63444	0.905142	FALSE
Lactate	Lactate	Glycolysis related metabolites	H7_OPTNERVNAS	Disorders of optic nerve, not elsewhere classified	VII Diseases of the eye and adnexa (H7_)	MR_specificNMR	13	-0.0311507	1.13729	0.978149	9.52125	0.657881	0.993489	-2.05526	3.40324	0.55815	FALSE
Lactate	Lactate	Glycolysis related metabolites	CD2_BENIGN_BONE_CARTILAGE_NOS	Benign neoplasm: Bone and articular cartilage, unspecified	II Neoplasms from hospital discharges (CD2_)	MR_sentinels	39	-0.0195879	0.716495	0.97819	36.6451	0.532085	0.993489	-1.25786	1.80206	0.489534	FALSE
Albumin	Albumin	Fluid balance	F5_SOLVENT	Mental and behavioural disorders due to use of volatile solvents	V Mental and behavioural disorders (F5_)	MR_leadvarsCS	149	-0.0162405	0.591164	0.978083	135.381	0.763111	0.993489	-1.26319	0.945258	0.183503	FALSE
Glucose	Glucose	Glycolysis related metabolites	CD2_BENIGN_LIVE_BILE	Benign neoplasm: Liver/bile ducts	II Neoplasms from hospital discharges (CD2_)	MR_leadvarsCS	78	-0.00814196	0.297611	0.978174	76.1134	0.507147	0.993489	-0.0820296	0.703648	0.907502	FALSE
Gly	Glycine	Amino acids	M13_REACTARTH	Reactive arthropathies	XIII Diseases of the musculoskeletal system and connective tissue (M13_)	MR_specificNMR_specificPhenome	32	-0.00444719	0.163134	0.978252	31.5842	0.437073	0.993489	-0.146678	0.214569	0.499478	FALSE
Pyruvate	Pyruvate	Glycolysis related metabolites	I9_AORTANEUR	Aortic aneurysm	IX Diseases of the circulatory system (I9_)	MR_specificNMR_specificPhenome	23	-0.00408577	0.150041	0.978275	16.9383	0.76676	0.993489	-0.0128573	0.257862	0.960704	FALSE
Creatinine	Creatinine	Fluid balance	H8_EXT_NAS	Otitis externa, unspecified	VIII Diseases of the ear and mastoid process (H8_)	MR_specificNMR_specificPhenome	135	-0.00393151	0.143887	0.978202	153.272	0.121931	0.993489	-0.291879	0.376739	0.439862	FALSE
Creatinine	Creatinine	Fluid balance	K11_DISLIVOTH	Other diseases of liver	XI Diseases of the digestive system (K11_)	MR_specificNMR_specificPhenome	135	-0.00284353	0.104534	0.978299	121.7	0.768696	0.993489	-0.363108	0.273393	0.186402	FALSE
Gln	Glutamine	Amino acids	K11_HERNIA	Hernia	XI Diseases of the digestive system (K11_)	MR_specificNMR_specificPhenome	51	-0.0019869	0.0728454	0.97824	83.612	0.00202027	0.993489	-0.0445663	0.191946	0.817364	FALSE
Citrate	Citrate	Glycolysis related metabolites	CD2_BENIGN_COLON	Benign neoplasm: Colon	II Neoplasms from hospital discharges (CD2_)	MR_specificNMR	40	-0.00173373	0.0637288	0.978296	53.083	0.065697	0.993489	-0.0245972	0.0876782	0.780585	FALSE
Tyr	Tyrosine	Amino acids	H7_CATARACTOTHER	Other cataract	VII Diseases of the eye and adnexa (H7_)	MR_sentinels	78	-0.00147434	0.0539181	0.978185	126.089	0.000355775	0.993489	-0.0457697	0.0837221	0.586196	FALSE
Pyruvate	Pyruvate	Glycolysis related metabolites	AB1_SEQULEAE_OF_INFECTIONS_AND_PARASITES	Sequelae of infectious and parasitic diseases	I Certain infectious and parasitic diseases (AB1_)	MR_specificNMR	31	0.00489833	0.179107	0.978182	31.2315	0.404093	0.993489	0.201824	0.273292	0.466149	FALSE
GlycA	Glycoprotein Acetyls	Inflammation	CREST	CR(E)ST syndrome	Rheuma endpoints	MR_leadvarsCS	196	0.00547518	0.201118	0.978281	153.315	0.98774	0.993489	0.261682	0.30852	0.39738	FALSE
Creatinine	Creatinine	Fluid balance	CD2_BENIGN_OTHER_NOS	Benign neoplasm of other and unspecified sites	II Neoplasms from hospital discharges (CD2_)	MR_specificNMR_specificPhenome	135	0.00708004	0.258162	0.978121	121.154	0.779418	0.993489	0.769828	0.676503	0.257186	FALSE
Glucose	Glucose	Glycolysis related metabolites	F5_SCHIZPER	Schizoid personality disorder	V Mental and behavioural disorders (F5_)	MR_specificNMR_specificPhenome	18	0.0236834	0.8628	0.978101	14.7441	0.61391	0.993489	1.50417	2.09786	0.483709	FALSE
Val	Valine	Amino acids	Q17_CONGEN_MALFO_RETI	Congenital retinoschisis	XVII Congenital malformations, deformations and chromosomal abnormalities (Q17)	MR_specificNMR	31	0.0453756	1.66371	0.978241	27.8288	0.579507	0.993489	0.156942	2.87891	0.956899	FALSE
Leu	Leucine	Amino acids	C_DIFFICILE_ENTEROCOLITIS	Enterocolitis due to Clostridium difficile	I Certain infectious and parasitic diseases (AB1_)	MR_sentinels	43	-0.00495576	0.182639	0.978353	52.2344	0.13383	0.993498	-0.306648	0.329057	0.356844	FALSE
Creatinine	Creatinine	Fluid balance	M13_JUVERHEU	Juvenile rheumatoid arthirtis	XIII Diseases of the musculoskeletal system and connective tissue (M13_)	MR_leadvarsCS	253	0.00526114	0.19375	0.978337	259.331	0.362015	0.993498	0.322945	0.443961	0.467648	FALSE
Albumin	Albumin	Fluid balance	O15_PREG_VENOUS_HAEMORRH	Venous complications and haemorrhoids in pregnancy	XV Pregnancy, childbirth and the puerperium (O15_)	MR_leadvarsCS	144	0.00611022	0.225133	0.978348	128.999	0.792983	0.993498	0.160042	0.354991	0.652796	FALSE
Ile	Isoleucine	Amino acids	O15_PUERP_COMPL_NAS	Complications of the puerperium, not elsewhere classified	XV Pregnancy, childbirth and the puerperium (O15_)	MR_specificNMR_specificPhenome	11	-0.0188299	0.700043	0.978541	21.4949	0.017895	0.993498	-0.495998	1.11131	0.665912	FALSE
Val	Valine	Amino acids	H8_CHRON_SUPOTITIS	Chronic suppurative otitis media	VIII Diseases of the ear and mastoid process (H8_)	MR_specificNMR	31	-0.0082605	0.307453	0.978565	31.5316	0.389624	0.993498	-0.110517	0.539823	0.839215	FALSE
Val	Valine	Amino acids	C_DIFFICILE_ENTEROCOLITIS	Enterocolitis due to Clostridium difficile	I Certain infectious and parasitic diseases (AB1_)	MR_specificNMR_specificPhenome	27	-0.00683367	0.254636	0.97859	26.2236	0.45087	0.993498	-0.597131	0.42675	0.174023	FALSE
Albumin	Albumin	Fluid balance	HERING_BILATERAL	Inguinal hernia, bilateral	XI Diseases of the digestive system (K11_)	MR_specificNMR_specificPhenome	43	-0.0063998	0.23686	0.978444	27.0139	0.964751	0.993498	-0.243102	0.497114	0.627428	FALSE
His	Histidine	Amino acids	L12_ALLERGICCONTACT	Allergic contact dermatitis	XII Diseases of the skin and subcutaneous tissue (L12_)	MR_specificNMR_specificPhenome	14	-0.00635111	0.23544	0.978479	7.61031	0.868029	0.993498	-0.211264	0.458722	0.653356	FALSE
GlycA	Glycoprotein Acetyls	Inflammation	ABDOM_HERNIA_POSTOP	Hernia of abdominal wall, postoperative	XI Diseases of the digestive system (K11_)	MR_specificNMR_specificPhenome	25	-0.00632348	0.234747	0.97851	14.5069	0.93436	0.993498	-0.12104	0.665389	0.857249	FALSE
Glucose	Glucose	Glycolysis related metabolites	GE	Generalized epilepsy	VI Diseases of the nervous system (G6_)	MR_sentinels	65	-0.00545874	0.202124	0.978454	73.1867	0.202026	0.993498	-0.812545	0.36066	0.0277539	FALSE
Citrate	Citrate	Glycolysis related metabolites	F5_ANAPER	Anankastic personality disorder	V Mental and behavioural disorders (F5_)	MR_sentinels	86	-0.00542637	0.200378	0.978395	97.0786	0.174535	0.993498	-0.125959	0.394481	0.750289	FALSE
Citrate	Citrate	Glycolysis related metabolites	K11_OPEN_BITE	Open bite	XI Diseases of the digestive system (K11_)	MR_leadvarsCS	109	-0.00382364	0.142212	0.97855	134.154	0.0447689	0.993498	-0.100751	0.223586	0.653179	FALSE
Tyr	Tyrosine	Amino acids	CD2_BENIGN_PITUITARY_CRANIPHAR	Benign neoplasm: Pituitary gland, craniopharyngeal duct	II Neoplasms from hospital discharges (CD2_)	MR_leadvarsCS	96	-0.00373763	0.139205	0.978579	103.324	0.262659	0.993498	-0.0026821	0.219183	0.990263	FALSE
LDL_C	LDL Cholesterol	Cholesterol	CHILDHOOD_ALLERGY	Childhood allergy (age < 16)	Asthma and related endpoints	MR_leadvarsCS	65	-0.0022981	0.0849292	0.978413	115.982	7.59015e-05	0.993498	-0.0295339	0.114368	0.797067	FALSE
Acetone	Acetone	Ketone bodies	M13_KNEEDERANGEMENTS	Internal derangement of knee	XIII Diseases of the musculoskeletal system and connective tissue (M13_)	MR_sentinels	22	0.00225745	0.0836609	0.978473	28.5013	0.126498	0.993498	0.168475	0.148388	0.269644	FALSE
Gln	Glutamine	Amino acids	H8_VESTIBNEUR	Vestibular neuronitis	VIII Diseases of the ear and mastoid process (H8_)	MR_specificNMR_specificPhenome	51	0.00638217	0.23686	0.978504	46.1154	0.629991	0.993498	0.627964	0.617498	0.314173	FALSE
His	Histidine	Amino acids	POLYCYTVERA	Polycythaemia vera	Other, not yet classified endpoints (same as #MISC)	MR_leadvarsCS	63	0.00826964	0.307416	0.978539	104.211	0.000636979	0.993498	0.452295	0.55	0.414078	FALSE
Leu	Leucine	Amino acids	G6_HCOTHUNS	Other and unspecified hydrocephalus	VI Diseases of the nervous system (G6_)	MR_sentinels	43	0.0121731	0.452122	0.97852	50.8089	0.165338	0.993498	1.13944	0.799373	0.161607	FALSE
GlycA	Glycoprotein Acetyls	Inflammation	M13_SYSTSLCE	Systemic sclerosis	XIII Diseases of the musculoskeletal system and connective tissue (M13_)	MR_specificNMR_specificPhenome	26	0.0194347	0.720445	0.978479	26.9573	0.358019	0.993498	1.32124	2.08958	0.533167	FALSE
Glucose	Glucose	Glycolysis related metabolites	M13_ANKLEFOOT	Other acquired deformities of ankle and foot	XIII Diseases of the musculoskeletal system and connective tissue (M13_)	MR_specificNMR	32	0.0309316	1.15369	0.97861	44.3037	0.0574152	0.993504	3.34244	3.34639	0.325871	FALSE
Ile	Isoleucine	Amino acids	I9_HYPERTROCARDMYOP	Hypertrophic cardiomyopathy	IX Diseases of the circulatory system (I9_)	MR_specificNMR	12	-0.013072	0.489866	0.978711	7.6182	0.747041	0.993592	-0.0168581	0.728349	0.981989	FALSE
Gln	Glutamine	Amino acids	E4_ENDOGLAND	Disorders of other endocrine glands	IV Endocrine, nutritional and metabolic diseases (E4_)	MR_leadvarsCS	166	-0.000903078	0.0338893	0.978741	210.144	0.0100397	0.993607	-0.0135881	0.0490511	0.782115	FALSE
Acetone	Acetone	Ketone bodies	M13_SACROILIITIS	Sacroiliitis, not elsewhere classified	XIII Diseases of the musculoskeletal system and connective tissue (M13_)	MR_leadvarsCS	29	-0.00829851	0.312045	0.978784	32.1664	0.267791	0.993635	-0.0806369	0.566885	0.887942	FALSE
Ala	Alanine	Amino acids	E4_ADRENOGEN	Adrenogenital disorders	IV Endocrine, nutritional and metabolic diseases (E4_)	MR_specificNMR	42	-0.0288915	1.08962	0.978846	31.7833	0.848679	0.993684	-3.63361	2.34477	0.129099	FALSE
Pyruvate	Pyruvate	Glycolysis related metabolites	CD2_BENIGN_COLON_NOS	Benign neoplasm: Colon, unspecified	II Neoplasms from hospital discharges (CD2_)	MR_specificNMR_specificPhenome	23	-0.0046817	0.17713	0.978914	30.755	0.101239	0.993722	-0.0945121	0.310128	0.763555	FALSE
Albumin	Albumin	Fluid balance	M13_HAMMERTOE	Other hammer toe(s) (acquired)	XIII Diseases of the musculoskeletal system and connective tissue (M13_)	MR_specificNMR_specificPhenome	43	0.00589347	0.222863	0.978903	64.5077	0.0143429	0.993722	0.286568	0.473477	0.548354	FALSE
Gly	Glycine	Amino acids	K11_OTHENTERCOL	Other noninfective gastroenteritis and colitis	XI Diseases of the digestive system (K11_)	MR_leadvarsCS	124	0.00159164	0.0603768	0.978969	162.153	0.0103517	0.993758	0.149457	0.0908417	0.102493	FALSE
Ala	Alanine	Amino acids	H8_OSSICABN	Abnormalities of ear ossicles	VIII Diseases of the ear and mastoid process (H8_)	MR_specificNMR_specificPhenome	35	0.0513183	1.94765	0.978979	42.2763	0.155875	0.993758	0.997059	4.17048	0.812526	FALSE
Acetone	Acetone	Ketone bodies	K11_HYPOPLASIA_ENAMEL_PRENATAL_INCLAVO	Hypoplasia of dental enamel, prenatal , including avohilmo	XI Diseases of the digestive system (K11_)	MR_leadvarsCS	29	-0.0295787	1.12475	0.97902	22.6966	0.748071	0.993785	-0.571004	1.99683	0.777095	FALSE
Ile	Isoleucine	Amino acids	M13_ABSCTENDON	Abscess of tendon sheath	XIII Diseases of the musculoskeletal system and connective tissue (M13_)	MR_sentinels	29	-0.0241179	0.92204	0.979132	19.2314	0.890845	0.993842	-0.925458	1.82614	0.61642	FALSE
Creatinine	Creatinine	Fluid balance	K11_ASYMMETRY_JAW	Asymmetry of jaw	XI Diseases of the digestive system (K11_)	MR_specificNMR	179	-0.0082839	0.317432	0.97918	193.854	0.19721	0.993842	-0.701731	0.776988	0.367678	FALSE
Tyr	Tyrosine	Amino acids	M13_BONECONTINUITY	Disorders of continuity of bone	XIII Diseases of the musculoskeletal system and connective tissue (M13_)	MR_leadvarsCS	96	-0.0025786	0.0986394	0.979144	102.636	0.278317	0.993842	-0.134217	0.154479	0.38715	FALSE
Phe	Phenylalanine	Amino acids	F5_DEMENTIA	Dementia	V Mental and behavioural disorders (F5_)	MR_leadvarsCS	20	0.00258409	0.0988882	0.979153	32.4096	0.0280904	0.993842	0.0380658	0.14868	0.800834	FALSE
Ile	Isoleucine	Amino acids	JOINTPAIN	Pain in joint	XIII Diseases of the musculoskeletal system and connective tissue (M13_)	MR_specificNMR	12	0.00273134	0.104609	0.97917	11.7287	0.38438	0.993842	0.133284	0.154709	0.409136	FALSE
Gly	Glycine	Amino acids	E4_FH_IHD	Familial hypercholesterolemia, with ischemic heart disease	IV Endocrine, nutritional and metabolic diseases (E4_)	MR_specificNMR	42	0.00430372	0.164743	0.979159	49.9381	0.159696	0.993842	0.0521091	0.226882	0.819515	FALSE
Ala	Alanine	Amino acids	P16_FET_NEWB_MATERN_FACTO_COMPLICATIO_PREGNAC_LABOUR_DELIV	Fetus and newborn affected by maternal factors and by complications of pregnancy, labour and delivery	XVI Certain conditions originating in the perinatal period (P16_)	MR_leadvarsCS	165	0.00733239	0.280171	0.979121	179.377	0.194783	0.993842	0.506761	0.529899	0.34032	FALSE
Val	Valine	Amino acids	M13_SACROILIITIS	Sacroiliitis, not elsewhere classified	XIII Diseases of the musculoskeletal system and connective tissue (M13_)	MR_leadvarsCS	105	-0.00483582	0.185573	0.97921	97.3158	0.665414	0.993843	-0.0180638	0.358684	0.959932	FALSE
Creatinine	Creatinine	Fluid balance	C3_BREAST_EXALLC	Malignant neoplasm of breast (controls excluding all cancers)	II Neoplasms, from cancer register (ICD-O-3)	MR_specificNMR_specificPhenome	127	-0.00194809	0.07472	0.9792	163.334	0.0141186	0.993843	-0.143638	0.195066	0.462894	FALSE
Val	Valine	Amino acids	G6_MUSDYST	Muscular dystrophy	VI Diseases of the nervous system (G6_)	MR_sentinels	76	-0.0126274	0.486222	0.979281	76.3328	0.435428	0.993869	-0.31407	0.827073	0.705229	FALSE
Pyruvate	Pyruvate	Glycolysis related metabolites	CML	Chronic myeloid leukaemia [CML], BCR/ABL-positive	Other, not yet classified endpoints (same as #MISC)	MR_leadvarsCS	62	-0.0105792	0.407087	0.979267	55.0826	0.689066	0.993869	-0.457504	0.64807	0.482952	FALSE
Gly	Glycine	Amino acids	KRA_PSY_ALCOH_EXMORE	Alcohol abuse, main dg (more control exclusions)	Psychiatric endpoints from Katri R√§ikk√∂nen	MR_sentinels	99	0.0010962	0.0421516	0.979253	145.695	0.00127202	0.993869	0.00365666	0.0470348	0.938192	FALSE
Gln	Glutamine	Amino acids	C3_LIPOSARCOMA_EXALLC	Liposarcoma (controls excluding all cancers)	II Neoplasms, from cancer register (ICD-O-3)	MR_specificNMR_specificPhenome	51	-0.0231147	0.891748	0.979321	34.9765	0.947147	0.993882	-1.95298	2.34403	0.408792	FALSE
LDL_C	LDL Cholesterol	Cholesterol	G6_POSTOPNEURO	Postprocedural disorders of nervous system	VI Diseases of the nervous system (G6_)	MR_leadvarsCS	65	-0.00244151	0.0943354	0.979352	37.4314	0.996777	0.993882	-0.0526422	0.126093	0.677743	FALSE
Lactate	Lactate	Glycolysis related metabolites	L12_POLYMORPHLIGHTERUPT	Polymorphous light eruption	XII Diseases of the skin and subcutaneous tissue (L12_)	MR_sentinels	39	0.0191359	0.739146	0.979346	43.2973	0.25552	0.993882	1.33524	1.87612	0.481114	FALSE
Tyr	Tyrosine	Amino acids	H8_HL_DEAFMUT	Deaf mutism, not elsewhere classified	VIII Diseases of the ear and mastoid process (H8_)	MR_specificNMR_specificPhenome	19	0.0230323	0.889239	0.979336	35.5913	0.00795662	0.993882	1.09463	1.08868	0.32877	FALSE
Albumin	Albumin	Fluid balance	K11_OTHDISOES	Other diseases of oesophagus	XI Diseases of the digestive system (K11_)	MR_specificNMR_specificPhenome	43	-0.00619399	0.240034	0.979413	32.1042	0.865236	0.993908	-0.324115	0.507732	0.52679	FALSE
Pyruvate	Pyruvate	Glycolysis related metabolites	RX_N05C	Use of hypnotics and sedatives	V Mental and behavioural disorders (F5_)	MR_sentinels	48	0.000836025	0.0324318	0.979434	53.9475	0.226009	0.993908	0.00269937	0.0534341	0.959928	FALSE
Creatinine	Creatinine	Fluid balance	H7_GLAUCOMA	Glaucoma	VII Diseases of the eye and adnexa (H7_)	MR_specificNMR_specificPhenome	135	0.00188824	0.0732524	0.979435	220.132	3.9492e-06	0.993908	0.0786239	0.192086	0.682966	FALSE
Pyruvate	Pyruvate	Glycolysis related metabolites	M13_FLATFOOT	Flat foot [pes planus] (acquired)	XIII Diseases of the musculoskeletal system and connective tissue (M13_)	MR_leadvarsCS	62	0.00309271	0.119992	0.979437	56.7432	0.630804	0.993908	0.0279704	0.191295	0.884241	FALSE
Albumin	Albumin	Fluid balance	G6_ATROPHCIRCUM	Circumscribed brain atrophy	VI Diseases of the nervous system (G6_)	MR_leadvarsCS	149	-0.0059487	0.23106	0.97946	138.523	0.699899	0.993913	-0.28417	0.368152	0.441423	FALSE
His	Histidine	Amino acids	I9_CARDMYOHYP	Cardiomyopathy, Hypertrophic obstructive	IX Diseases of the circulatory system (I9_)	MR_leadvarsCS	66	0.00836066	0.32492	0.979472	69.1681	0.338616	0.993913	0.356249	0.580771	0.541782	FALSE
Ile	Isoleucine	Amino acids	CD2_BENIGN_RECTUM	Benign neoplasm: Rectum	II Neoplasms from hospital discharges (CD2_)	MR_specificNMR_specificPhenome	11	-0.00760296	0.296084	0.979514	16.6099	0.0834552	0.993918	-0.284214	0.461698	0.553415	FALSE
bOHbutyrate	3-Hydroxybutyrate	Ketone bodies	AB1_PEDICULOSIS_ACARIASIS_OTHERINFEST	Pediculosis, acariasis and other infestations	I Certain infectious and parasitic diseases (AB1_)	MR_leadvarsCS	32	-0.00732485	0.285223	0.979512	44.3111	0.0573301	0.993918	-0.514849	0.606645	0.40278	FALSE
Val	Valine	Amino acids	ARTHRO_SPEC	Other specific arthropathies	Rheuma endpoints	MR_sentinels	76	-0.00731155	0.284841	0.979521	81.6435	0.280527	0.993918	-0.320823	0.483737	0.509252	FALSE
Creatinine	Creatinine	Fluid balance	H7_KERATITISINOTH	Keratitis and keratoconjunctivitis in other diseases classified elsewhere	VII Diseases of the eye and adnexa (H7_)	MR_specificNMR_specificPhenome	135	-0.00622516	0.243241	0.979582	124.308	0.714287	0.993949	-0.215912	0.6357	0.73466	FALSE
Gly	Glycine	Amino acids	H8_HL_MIX_NAS	Mixed conductive and sensorineural hearing loss	VIII Diseases of the ear and mastoid process (H8_)	MR_sentinels	99	-0.00111877	0.0437449	0.979596	123.997	0.0391265	0.993949	-0.00307588	0.0488381	0.949911	FALSE
GlycA	Glycoprotein Acetyls	Inflammation	L12_PSORI_PUSTGEN	Generalized pustular psoriasis	XII Diseases of the skin and subcutaneous tissue (L12_)	MR_leadvarsCS	196	0.0105909	0.413763	0.979579	191.932	0.548703	0.993949	0.362309	0.63475	0.568803	FALSE
Phe	Phenylalanine	Amino acids	H8_EXTDISINOTH	Disorder of external ear, unspecified	VIII Diseases of the ear and mastoid process (H8_)	MR_sentinels	17	-0.00832371	0.325922	0.979625	14.3283	0.574272	0.993952	-0.65479	0.501567	0.211396	FALSE
Gln	Glutamine	Amino acids	COPD_INSUFFICIENCY	COPD-related respiratory insufficiency	Comorbidities of COPD	MR_specificNMR	56	-0.00583369	0.228466	0.979629	75.2659	0.0361215	0.993952	-0.449587	0.621951	0.472882	FALSE
Gly	Glycine	Amino acids	AB1_VIRAL_OTHER_INTEST_INFECTIONS	Viral and other specified intestinal infections	I Certain infectious and parasitic diseases (AB1_)	MR_sentinels	99	0.000686146	0.0269239	0.979668	105.063	0.294523	0.993969	0.0181189	0.0297712	0.544208	FALSE
Pyruvate	Pyruvate	Glycolysis related metabolites	K11_HYPO_ONLY	Tooth agenesis EXCLUDE clefts and syndromes	XI Diseases of the digestive system (K11_)	MR_specificNMR	31	0.00660995	0.259461	0.979676	25.7281	0.688937	0.993969	0.293601	0.395425	0.463759	FALSE
Acetate	Acetate	Ketone bodies	E4_HYPERALDO	Hyperaldosteronism	IV Endocrine, nutritional and metabolic diseases (E4_)	MR_sentinels	16	0.0156522	0.618166	0.979799	17.3088	0.300742	0.99408	1.21719	1.43855	0.411712	FALSE
Citrate	Citrate	Glycolysis related metabolites	Q17_OTHER_CONGEN_MALFO_TONGUE_MOUTH_PHARYNX	Other congenital malformations of tongue, mouth and pharynx	XVII Congenital malformations, deformations and chromosomal abnormalities (Q17)	MR_specificNMR_specificPhenome	33	-0.00915486	0.363158	0.979888	28.7324	0.632716	0.994142	-0.260908	0.507129	0.610564	FALSE
Gly	Glycine	Amino acids	AUTOIMMUNE_NONTHYROID_STRICT	Autoimmune diseases excluding thyroid diseases, strict definition	Diseases marked as autimmune origin	MR_leadvarsCS	122	0.000739345	0.0293389	0.979895	197.426	1.41492e-05	0.994142	0.0186467	0.0447885	0.677913	FALSE
His	Histidine	Amino acids	H8_MASTCHRON	Chronic mastoiditis	VIII Diseases of the ear and mastoid process (H8_)	MR_sentinels	47	0.00739674	0.293666	0.979905	41.8301	0.647474	0.994142	0.670906	0.503752	0.189626	FALSE
His	Histidine	Amino acids	NEURODEGOTH	Other degenerative diseases of the nervous system	Comorbidities of Gastrointestinal endpoints	MR_specificNMR	15	0.00361426	0.143719	0.979937	4.87176	0.987519	0.994159	0.201673	0.271378	0.470612	FALSE
Citrate	Citrate	Glycolysis related metabolites	RX_CROHN_1STLINE	First line medication for Crohn's disease	Drug purchase endpoints	MR_specificNMR	40	-0.000971047	0.0386578	0.97996	73.8738	0.00062512	0.994168	-0.00110069	0.0532942	0.98363	FALSE
Creatinine	Creatinine	Fluid balance	L12_PEMPHIGUS	Pemphigus	XII Diseases of the skin and subcutaneous tissue (L12_)	MR_specificNMR_specificPhenome	135	-0.0164409	0.657302	0.980045	175.421	0.00943501	0.994171	-1.06081	1.73144	0.541137	FALSE
Gln	Glutamine	Amino acids	CD2_BENIGN_SPINAL_CORD	Benign neoplasm: Spinal cord	II Neoplasms from hospital discharges (CD2_)	MR_specificNMR	56	-0.0149919	0.598678	0.980022	56.9299	0.4031	0.994171	-0.393087	1.64162	0.811663	FALSE
Gly	Glycine	Amino acids	D3_ANAEMIA_B12_DEF	Vitamin B12 deficiency anaemia	III Diseases of the blood and blood-forming organs and certain disorders involving the immune mechanism (D3_)	MR_specificNMR_specificPhenome	32	-0.00404043	0.161627	0.980056	35.9227	0.248698	0.994171	-0.144231	0.213347	0.504193	FALSE
Acetone	Acetone	Ketone bodies	K11_APPENDECTOMY	Appendectomy	XI Diseases of the digestive system (K11_)	MR_leadvarsCS	29	-0.0017661	0.0705713	0.980034	27.4857	0.491933	0.994171	-0.0349078	0.126678	0.784982	FALSE
Gly	Glycine	Amino acids	M13_ROTATORCUFF	Rotator cuff syndrome	XIII Diseases of the musculoskeletal system and connective tissue (M13_)	MR_specificNMR_specificPhenome	32	-0.0014264	0.0570086	0.980038	28.5997	0.590074	0.994171	-0.013187	0.0748521	0.861341	FALSE
Ala	Alanine	Amino acids	H7_EPIPHORA	Epiphora	VII Diseases of the eye and adnexa (H7_)	MR_sentinels	115	0.00609823	0.243026	0.979981	137.528	0.0660631	0.994171	0.299112	0.477748	0.53252	FALSE
Val	Valine	Amino acids	H8_EXT_INFNAS	Other infective otitis externa	VIII Diseases of the ear and mastoid process (H8_)	MR_specificNMR	31	0.00824637	0.330049	0.980067	23.2718	0.803923	0.994171	0.602921	0.568113	0.297326	FALSE
Phe	Phenylalanine	Amino acids	CD2_INSITU_BLADDER_EXALLC	Carcinoma in situ, bladder (controls excluding all cancers)	II Neoplasms from hospital discharges (CD2_)	MR_sentinels	17	-0.00833262	0.333961	0.980094	13.9929	0.59924	0.994177	-0.218536	0.512986	0.676152	FALSE
Acetone	Acetone	Ketone bodies	CD2_BENIGN_RECTUM	Benign neoplasm: Rectum	II Neoplasms from hospital discharges (CD2_)	MR_leadvarsCS	29	0.00420521	0.168851	0.980131	31.4252	0.298526	0.994177	0.529011	0.284319	0.0737214	FALSE
GlycA	Glycoprotein Acetyls	Inflammation	H7_EPIPHORA	Epiphora	VII Diseases of the eye and adnexa (H7_)	MR_sentinels	138	0.0045581	0.183035	0.980132	138.839	0.440057	0.994177	0.155316	0.274848	0.572939	FALSE
LDL_C	LDL Cholesterol	Cholesterol	Q17_CONGEN_MALFO_GREAT_ARTERIES	Congenital malformations of great arteries	XVII Congenital malformations, deformations and chromosomal abnormalities (Q17)	MR_leadvarsCS	65	0.00488284	0.195787	0.980103	70.4988	0.26943	0.994177	0.0370584	0.26326	0.888503	FALSE
Acetone	Acetone	Ketone bodies	CD2_BENIGN_DESCENDING_COLON	Benign neoplasm: Descending colon	II Neoplasms from hospital discharges (CD2_)	MR_leadvarsCS	29	0.0079289	0.319591	0.980207	37.6468	0.105269	0.994238	0.822814	0.54868	0.145315	FALSE
Pyruvate	Pyruvate	Glycolysis related metabolites	M13_GOUT	Gout	XIII Diseases of the musculoskeletal system and connective tissue (M13_)	MR_specificNMR_specificPhenome	23	0.00415947	0.167852	0.98023	32.7258	0.0658362	0.994246	0.0514823	0.29482	0.863049	FALSE
Pyruvate	Pyruvate	Glycolysis related metabolites	G6_RLS	Restless leg syndrome	VI Diseases of the nervous system (G6_)	MR_sentinels	48	0.00316371	0.127797	0.98025	53.6241	0.235274	0.994251	0.0177792	0.210709	0.933122	FALSE
Pyruvate	Pyruvate	Glycolysis related metabolites	Q17_CONGEN_MALFO_EAR_CAUSI_IMPAIRM_HEARING	Congenital malformations of ear causing impairment of hearing	XVII Congenital malformations, deformations and chromosomal abnormalities (Q17)	MR_leadvarsCS	62	-0.015619	0.635484	0.980392	43.1851	0.959214	0.99427	-0.151081	1.01258	0.881893	FALSE
Pyruvate	Pyruvate	Glycolysis related metabolites	AUTOHEP	Autoimmune hepatitis	XI Diseases of the digestive system (K11_)	MR_specificNMR	31	-0.0155726	0.635005	0.980435	31.3586	0.397937	0.99427	-0.376189	0.979117	0.703624	FALSE
Gly	Glycine	Amino acids	E4_FE_DEF	Iron deficiency	IV Endocrine, nutritional and metabolic diseases (E4_)	MR_specificNMR	42	-0.00814111	0.332151	0.980446	38.6362	0.576195	0.99427	-0.0428537	0.454019	0.925273	FALSE
Pyruvate	Pyruvate	Glycolysis related metabolites	AB1_VIRAL_INOTHER	Viral agents as the cause of diseases classified to other chapters	I Certain infectious and parasitic diseases (AB1_)	MR_leadvarsCS	62	-0.00671107	0.272927	0.980383	61.0646	0.47359	0.99427	-0.391596	0.434945	0.371541	FALSE
LDL_C	LDL Cholesterol	Cholesterol	CD2_NONHODGKIN_NAS_EXALLC	Other and unspecified types of non-Hodgkin lymphoma (controls excluding all cancers)	II Neoplasms from hospital discharges (CD2_)	MR_leadvarsCS	65	-0.00345276	0.13989	0.980309	68.7382	0.320068	0.99427	-0.00710232	0.187479	0.9699	FALSE
GlycA	Glycoprotein Acetyls	Inflammation	K11_FIBROCHIRLIV	Fibrosis and cirrhosis of liver	XI Diseases of the digestive system (K11_)	MR_sentinels	137	-0.00298419	0.121568	0.980416	223.373	3.41994e-06	0.99427	-0.149513	0.179602	0.406614	FALSE
Val	Valine	Amino acids	RX_CODEINE_TRAMADOL	Codeine or tramadol medication	Drug purchase endpoints	MR_specificNMR	31	-0.00168878	0.0683802	0.980297	37.8704	0.153106	0.99427	-0.013737	0.120135	0.909752	FALSE
Ile	Isoleucine	Amino acids	PAIN	Pain (limb, back, neck, head abdominally)	Miscellaneous, not yet classified endpoints	MR_leadvarsCS	39	0.000985549	0.0400663	0.980376	63.9972	0.00522124	0.99427	0.0997655	0.067067	0.145343	FALSE
ApoB	Apolipoprotein B	Apolipoproteins	N14_URETHRAOTH	Other disorders of urethra and urinary system	XIV Diseases of the genitourinary system (N14_)	MR_sentinels	50	0.00105899	0.0430181	0.98036	94.9084	9.21853e-05	0.99427	0.068443	0.0594429	0.255268	FALSE
Lactate	Lactate	Glycolysis related metabolites	I9_ATHSCLE	Atherosclerosis, excluding cerebral, coronary and PAD	IX Diseases of the circulatory system (I9_)	MR_specificNMR	13	0.00605523	0.245813	0.980347	14.4495	0.272932	0.99427	0.154081	0.762197	0.843487	FALSE
Pyruvate	Pyruvate	Glycolysis related metabolites	D3_SPLEENDISEASE	Diseases of spleen	III Diseases of the blood and blood-forming organs and certain disorders involving the immune mechanism (D3_)	MR_sentinels	48	0.00848529	0.345717	0.980419	54.3239	0.215532	0.99427	0.915037	0.543505	0.0990375	FALSE
Acetoacetate	Acetoacetate	Ketone bodies	H8_OSSICABN	Abnormalities of ear ossicles	VIII Diseases of the ear and mastoid process (H8_)	MR_sentinels	14	0.0564768	2.30377	0.980442	7.10544	0.896636	0.99427	0.69409	4.61919	0.883054	FALSE
GlycA	Glycoprotein Acetyls	Inflammation	DRY_AMD	Dry age-related macular degeneration (includes geographic atrophy)	VII Diseases of the eye and adnexa (H7_)	MR_specificNMR	41	-0.00444085	0.181572	0.980487	39.2195	0.505224	0.994282	-0.100345	0.611182	0.870437	FALSE
Acetone	Acetone	Ketone bodies	C3_BREAST_ERNEG_EXALLC	Malignant neoplasm of breast, HER-negative (controls excluding all cancers)	II Neoplasms, from cancer register (ICD-O-3)	MR_sentinels	22	0.00490231	0.200419	0.980485	35.3172	0.0260525	0.994282	0.302276	0.362694	0.414452	FALSE
Gly	Glycine	Amino acids	L12_GRANUANNU	Granuloma annulare	XII Diseases of the skin and subcutaneous tissue (L12_)	MR_sentinels	99	-0.00302603	0.123876	0.980511	108.787	0.21444	0.994285	-0.0456046	0.137966	0.741697	FALSE
LDL_C	LDL Cholesterol	Cholesterol	M13_DEQUERVAIN	Radial styloid tenosynovitis [de Quervain]	XIII Diseases of the musculoskeletal system and connective tissue (M13_)	MR_sentinels	50	0.00347775	0.142491	0.980528	63.9108	0.0746886	0.994285	0.129521	0.188723	0.495825	FALSE
Lactate	Lactate	Glycolysis related metabolites	L12_ALOPECAREATA	Alopecia areata	XII Diseases of the skin and subcutaneous tissue (L12_)	MR_specificNMR	13	0.0268403	1.10009	0.980535	15.8495	0.198228	0.994285	2.21783	3.34879	0.521426	FALSE
Acetate	Acetate	Ketone bodies	I9_VASCINT	Vascular diseases of the intestine	IX Diseases of the circulatory system (I9_)	MR_leadvarsCS	21	-0.0148649	0.611868	0.980618	44.2895	0.00137618	0.994306	-1.5629	1.01469	0.139983	FALSE
Phe	Phenylalanine	Amino acids	F5_DEMINOTH	Dementia in other diseases classified elsewhere	V Mental and behavioural disorders (F5_)	MR_leadvarsCS	20	-0.00629913	0.259505	0.980634	15.4508	0.693551	0.994306	-0.136434	0.380961	0.724412	FALSE
GlycA	Glycoprotein Acetyls	Inflammation	H7_CORNEALNAS	Other and unspecified corneal deformities and disorders	VII Diseases of the eye and adnexa (H7_)	MR_leadvarsCS	195	-0.00327482	0.134847	0.980625	194.737	0.471615	0.994306	-0.176525	0.206432	0.393544	FALSE
His	Histidine	Amino acids	H8_VESTIBNEUR	Vestibular neuronitis	VIII Diseases of the ear and mastoid process (H8_)	MR_specificNMR_specificPhenome	14	0.0114408	0.470911	0.980617	29.1452	0.00624246	0.994306	0.195272	0.954209	0.841281	FALSE
Citrate	Citrate	Glycolysis related metabolites	E4_PRECOXCENTPUB	Precocious central puberty	IV Endocrine, nutritional and metabolic diseases (E4_)	MR_specificNMR	40	0.0128988	0.5304	0.980598	32.292	0.767711	0.994306	0.144825	0.722222	0.842138	FALSE
His	Histidine	Amino acids	AB1_MEASLES	Measles	I Certain infectious and parasitic diseases (AB1_)	MR_specificNMR_specificPhenome	14	0.0224912	0.927061	0.980645	15.172	0.296738	0.994306	0.261521	1.87943	0.891641	FALSE
Citrate	Citrate	Glycolysis related metabolites	N14_LUMPNASBREAST	Unspecified lump in breast	XIV Diseases of the genitourinary system (N14_)	MR_leadvarsCS	109	0.0017233	0.0711392	0.980674	108.353	0.472365	0.994321	0.0471917	0.11191	0.674094	FALSE
Lactate	Lactate	Glycolysis related metabolites	M13_ILIOTIBBAND	Iliotibial band syndrome	XIII Diseases of the musculoskeletal system and connective tissue (M13_)	MR_leadvarsCS	42	-0.016041	0.664508	0.980741	57.9389	0.0415567	0.994367	-1.65295	1.61786	0.313068	FALSE
His	Histidine	Amino acids	K11_UC_STRICT_PSC	Ulcerative colitis (strict) with PSC	Gastrointestinal endpoints	MR_sentinels	46	0.0132432	0.548849	0.98075	47.4501	0.373061	0.994367	1.13012	0.934685	0.233085	FALSE
Glucose	Glucose	Glycolysis related metabolites	E4_PITUDISNAS	Disorders of pituitary gland, other and/or unspecified	IV Endocrine, nutritional and metabolic diseases (E4_)	MR_sentinels	65	-0.0134523	0.558627	0.980788	52.6488	0.843693	0.99438	-0.189815	1.0419	0.856025	FALSE
Phe	Phenylalanine	Amino acids	I9_AVBLOCK	AV-block	IX Diseases of the circulatory system (I9_)	MR_sentinels	17	-0.00468988	0.195555	0.980867	36.9405	0.00213788	0.99438	-0.185659	0.304134	0.5507	FALSE
Pyruvate	Pyruvate	Glycolysis related metabolites	M13_SJOGREN	Sicca syndrome [Sj√∂gren]	XIII Diseases of the musculoskeletal system and connective tissue (M13_)	MR_sentinels	48	-0.00326344	0.136389	0.98091	41.0591	0.716029	0.99438	-0.149887	0.222638	0.504167	FALSE
Creatinine	Creatinine	Fluid balance	CHRONLARGE	Crohn's disease of large intestine	Gastrointestinal endpoints	MR_leadvarsCS	253	-0.00320318	0.133505	0.980858	279.325	0.114066	0.99438	-0.227501	0.307414	0.459963	FALSE
Creatinine	Creatinine	Fluid balance	J10_PERITONSABSC	Peritonsillar abscess	X Diseases of the respiratory system (J10_)	MR_specificNMR_specificPhenome	135	-0.0021278	0.0888957	0.980904	138.091	0.386668	0.99438	-0.0329791	0.233624	0.887955	FALSE
Ile	Isoleucine	Amino acids	M13_INTERVERTEB	Other intervertebral disc disorders	XIII Diseases of the musculoskeletal system and connective tissue (M13_)	MR_specificNMR_specificPhenome	11	0.00297467	0.124122	0.98088	19.2546	0.037146	0.99438	0.295951	0.154327	0.0873797	FALSE
Acetoacetate	Acetoacetate	Ketone bodies	M13_SPINSTENOSIS	Spinal stenosis	XIII Diseases of the musculoskeletal system and connective tissue (M13_)	MR_leadvarsCS	19	0.00386278	0.160927	0.98085	36.2639	0.00652643	0.99438	0.100063	0.314373	0.754139	FALSE
LDL_C	LDL Cholesterol	Cholesterol	M13_MYOSITIS	Myositis	XIII Diseases of the musculoskeletal system and connective tissue (M13_)	MR_sentinels	50	0.00457796	0.190883	0.980866	48.0237	0.512669	0.99438	0.0562346	0.251955	0.824333	FALSE
Val	Valine	Amino acids	E4_VIT_D_DEF	Vitamin D deficiency	IV Endocrine, nutritional and metabolic diseases (E4_)	MR_sentinels	76	0.00761066	0.316766	0.980832	64.504	0.801074	0.99438	0.448537	0.537096	0.406342	FALSE
Acetate	Acetate	Ketone bodies	E4_CARCISDR	Carcinoid syndrome	IV Endocrine, nutritional and metabolic diseases (E4_)	MR_sentinels	16	0.0269818	1.12717	0.980902	19.7577	0.181426	0.99438	6.67576	2.25808	0.0104133	FALSE
Ile	Isoleucine	Amino acids	I9_HYPERTROCARDMYOP	Hypertrophic cardiomyopathy	IX Diseases of the circulatory system (I9_)	MR_specificNMR_specificPhenome	11	-0.0118001	0.496177	0.981026	7.61794	0.6661	0.994395	-0.0213469	0.75601	0.97809	FALSE
His	Histidine	Amino acids	L12_DERM_NUMMULAR	Nummular dermatitis	XII Diseases of the skin and subcutaneous tissue (L12_)	MR_specificNMR	15	-0.00763748	0.321738	0.981061	13.0383	0.523507	0.994395	-0.523768	0.607637	0.404321	FALSE
Tyr	Tyrosine	Amino acids	Q17_CONGEN_MALFO_URINARY_SYSTEM	Congenital malformations of the urinary system	XVII Congenital malformations, deformations and chromosomal abnormalities (Q17)	MR_specificNMR_specificPhenome	19	-0.00521866	0.218581	0.980952	24.5331	0.138326	0.994395	-0.104201	0.284846	0.719015	FALSE
Leu	Leucine	Amino acids	I9_ATHSCLE	Atherosclerosis, excluding cerebral, coronary and PAD	IX Diseases of the circulatory system (I9_)	MR_specificNMR	12	-0.00317062	0.133116	0.980997	4.64351	0.947196	0.994395	-0.0146281	0.162166	0.929906	FALSE
Citrate	Citrate	Glycolysis related metabolites	CD2_INSITU_CERVIX_UTERI_EXALLC	Carcinoma in situ of cervix uteri (controls excluding all cancers)	II Neoplasms from hospital discharges (CD2_)	MR_specificNMR	38	-0.00313989	0.131916	0.98101	34.3412	0.594346	0.994395	-0.0690387	0.178975	0.701957	FALSE
LDL_C	LDL Cholesterol	Cholesterol	M13_EARLY_LUMBAR_PROLAPSE	Early lumbar disc prolapse, operated	XIII Diseases of the musculoskeletal system and connective tissue (M13_)	MR_sentinels	50	0.00149129	0.0625395	0.980976	63.8988	0.0748323	0.994395	0.143804	0.0781579	0.0719691	FALSE
Pyruvate	Pyruvate	Glycolysis related metabolites	I9_INTRACRA	Nontraumatic intracranial haemmorrhage	IX Diseases of the circulatory system (I9_)	MR_specificNMR	31	0.00302412	0.127347	0.981054	41.2302	0.0831521	0.994395	0.226442	0.189516	0.241827	FALSE
Val	Valine	Amino acids	I9_CARDMYO	Cardiomyopathy	IX Diseases of the circulatory system (I9_)	MR_specificNMR_specificPhenome	26	0.00452288	0.190654	0.981074	23.9713	0.521032	0.994395	0.350416	0.319968	0.284315	FALSE
Citrate	Citrate	Glycolysis related metabolites	F5_DEMINOTH	Dementia in other diseases classified elsewhere	V Mental and behavioural disorders (F5_)	MR_specificNMR	40	0.00493186	0.206862	0.980979	40.2367	0.415289	0.994395	0.273184	0.278013	0.332004	FALSE
Phe	Phenylalanine	Amino acids	I9_THROMBOTH	Other embolism and thrombosis	IX Diseases of the circulatory system (I9_)	MR_leadvarsCS	20	0.00511914	0.215343	0.981034	44.2847	0.000862328	0.994395	0.217496	0.317564	0.50214	FALSE
Glucose	Glucose	Glycolysis related metabolites	C3_STOMACH_EXALLC	Malignant neoplasm of stomach (controls excluding all cancers)	II Neoplasms, from cancer register (ICD-O-3)	MR_specificNMR	32	-0.00978994	0.414087	0.981138	38.9533	0.154385	0.994415	-0.945225	1.19706	0.435946	FALSE
Gly	Glycine	Amino acids	F5_ALLANXIOUS	All anxiety disorders	V Mental and behavioural disorders (F5_)	MR_specificNMR_specificPhenome	32	0.00167667	0.0709733	0.981153	49.9118	0.0171013	0.994415	0.0138431	0.0947571	0.884827	FALSE
Val	Valine	Amino acids	K11_DIVERTIC	Diverticular disease of intestine	XI Diseases of the digestive system (K11_)	MR_specificNMR	31	0.00241511	0.102142	0.981136	44.3638	0.0441891	0.994415	0.114554	0.177728	0.524287	FALSE
bOHbutyrate	3-Hydroxybutyrate	Ketone bodies	I9_SAHANEUR	Aneurysms, operations, SAH	IX Diseases of the circulatory system (I9_)	MR_leadvarsCS	32	0.00327891	0.13875	0.981146	32.3099	0.401847	0.994415	0.175265	0.2985	0.561495	FALSE
Ala	Alanine	Amino acids	E4_DISPUB	Disorders of puberty	IV Endocrine, nutritional and metabolic diseases (E4_)	MR_specificNMR_specificPhenome	35	-0.0141104	0.598044	0.981176	34.3208	0.452372	0.994424	-1.5816	1.27832	0.224727	FALSE
His	Histidine	Amino acids	COPD_LATER	Later onset COPD	COPD and related endpoints	MR_sentinels	44	-0.0023641	0.100461	0.981226	63.5578	0.0223539	0.994459	-0.182683	0.172474	0.295567	FALSE
LDL_C	LDL Cholesterol	Cholesterol	M13_LATERALEPICOND	Lateral epicondylitis	XIII Diseases of the musculoskeletal system and connective tissue (M13_)	MR_leadvarsCS	65	0.00158867	0.0675621	0.98124	63.9041	0.479865	0.994459	0.0154547	0.0906933	0.865237	FALSE
Val	Valine	Amino acids	CD2_BENIGN_PAROTID	Benign neoplasm: Parotid gland	II Neoplasms from hospital discharges (CD2_)	MR_sentinels	76	-0.00412469	0.175874	0.981289	108.192	0.00729563	0.994464	-0.501109	0.291212	0.0894715	FALSE
Albumin	Albumin	Fluid balance	L12_INFECT_SKIN	Infections of the skin and subcutaneous tissue	XII Diseases of the skin and subcutaneous tissue (L12_)	MR_sentinels	98	0.00116638	0.0496837	0.981271	153.726	0.000216717	0.994464	0.0912053	0.0762233	0.234427	FALSE
Gly	Glycine	Amino acids	H7_INTERHETEROTRO	Intermittent heterotropia	VII Diseases of the eye and adnexa (H7_)	MR_specificNMR	42	0.00420524	0.179312	0.98129	38.2886	0.5918	0.994464	0.24682	0.244498	0.318803	FALSE
Albumin	Albumin	Fluid balance	M13_MYALGIA	Myalgia	XIII Diseases of the musculoskeletal system and connective tissue (M13_)	MR_specificNMR	55	0.00348808	0.149019	0.981326	75.0669	0.0305143	0.994471	0.546749	0.305136	0.0788718	FALSE
Ile	Isoleucine	Amino acids	K11_UC_STRICT2	Ulcerative colitis (strict definition, require KELA, min 2 HDR)	XI Diseases of the digestive system (K11_)	MR_sentinels	29	0.00463018	0.197799	0.981324	45.4295	0.01995	0.994471	0.232421	0.395007	0.561157	FALSE
Leu	Leucine	Amino acids	N14_ENDOMET_INFERT	Endometriosis diagnosis and infertility diagnosis occurring together	XIV Diseases of the genitourinary system (N14_)	MR_leadvarsCS	56	-0.00390693	0.16741	0.981381	83.1934	0.00837771	0.994497	-0.142051	0.269829	0.600732	FALSE
Acetoacetate	Acetoacetate	Ketone bodies	I9_SAHANEUR	Aneurysms, operations, SAH	IX Diseases of the circulatory system (I9_)	MR_leadvarsCS	19	0.00534053	0.228687	0.981369	22.1452	0.225603	0.994497	0.18925	0.445877	0.676564	FALSE
Val	Valine	Amino acids	K11_LICHEN_PLANUS_WIDE	Lichen ruber planus, wide definition including periferal and oral lichen planus	XI Diseases of the digestive system (K11_)	MR_specificNMR_specificPhenome	27	-0.00445821	0.191352	0.981412	28.9409	0.313778	0.994503	-0.0884958	0.328637	0.789923	FALSE
His	Histidine	Amino acids	I9_HEARTFAIL_ALLCAUSE	All-cause Heart Failure	IX Diseases of the circulatory system (I9_)	MR_specificNMR	15	-0.0024923	0.107001	0.981417	15.0443	0.375132	0.994503	-0.155766	0.203522	0.457735	FALSE
Lactate	Lactate	Glycolysis related metabolites	F5_PERSMOOD	Persistent mood disorders	V Mental and behavioural disorders (F5_)	MR_sentinels	39	0.00350707	0.150688	0.981432	56.5925	0.0266008	0.994503	0.127038	0.384503	0.742964	FALSE
Pyruvate	Pyruvate	Glycolysis related metabolites	AB1_ERYSIPELAS	Erysipelas	I Certain infectious and parasitic diseases (AB1_)	MR_specificNMR	31	-0.00180751	0.0778585	0.981478	46.5897	0.0272756	0.994521	-0.0368967	0.120303	0.761265	FALSE
Ala	Alanine	Amino acids	RHEUMA_SEROPOS_OTH	Other/unspecified seropositive rheumatoid arthritis	Rheuma endpoints	MR_specificNMR	42	0.00388003	0.167134	0.981479	71.4337	0.00225888	0.994521	0.444471	0.354413	0.217084	FALSE
bOHbutyrate	3-Hydroxybutyrate	Ketone bodies	M13_ENTEROARTHR	Enteropathic arthropathies	XIII Diseases of the musculoskeletal system and connective tissue (M13_)	MR_sentinels	23	-0.00961535	0.415444	0.981535	5.39397	0.999881	0.994549	-0.726207	0.826251	0.389392	FALSE
Gln	Glutamine	Amino acids	C3_BREAST_EXALLC	Malignant neoplasm of breast (controls excluding all cancers)	II Neoplasms, from cancer register (ICD-O-3)	MR_specificNMR	53	-0.00222558	0.0961687	0.981537	42.0959	0.835025	0.994549	-0.121082	0.257079	0.639656	FALSE
Leu	Leucine	Amino acids	L12_OTHERBULL	Other and unspecified bullous disorders	XII Diseases of the skin and subcutaneous tissue (L12_)	MR_sentinels	43	-0.0146146	0.635899	0.981664	50.0313	0.184682	0.994558	-0.970604	1.14981	0.403488	FALSE
Val	Valine	Amino acids	Q17_CONGEN_MALFO_DEFORMAT_MUSCULOS_SYSTEM	Congenital malformations and deformations of the musculoskeletal system	XVII Congenital malformations, deformations and chromosomal abnormalities (Q17)	MR_specificNMR_specificPhenome	27	-0.00627464	0.273016	0.981664	25.3146	0.501227	0.994558	-0.514626	0.458666	0.272521	FALSE
Creatinine	Creatinine	Fluid balance	O15_MATERN_CARE_OTHER	Maternal care for other known or suspected fetal problems	XV Pregnancy, childbirth and the puerperium (O15_)	MR_specificNMR	176	-0.00150972	0.0653297	0.981563	174.674	0.492741	0.994558	-0.219626	0.159429	0.170104	FALSE
Val	Valine	Amino acids	J10_SINUSITIS	Acute sinusitis	X Diseases of the respiratory system (J10_)	MR_sentinels	76	-0.00125551	0.0544274	0.981596	95.1495	0.058125	0.994558	-0.00865196	0.0927997	0.925971	FALSE
ApoB	Apolipoprotein B	Apolipoproteins	Q17_ASD	Atrial septal defect	XVII Congenital malformations, deformations and chromosomal abnormalities (Q17)	MR_leadvarsCS	67	0.00336983	0.14641	0.981637	70.4224	0.332	0.994558	0.146045	0.207784	0.484647	FALSE
Gln	Glutamine	Amino acids	N14_FEMALE_GENITAL_HSIL	HSIL lesion of the cervix uteri, vagina or vulva	XIV Diseases of the genitourinary system (N14_)	MR_specificNMR_specificPhenome	51	0.00345143	0.150151	0.981661	50.2421	0.463797	0.994558	0.277014	0.393293	0.484551	FALSE
Citrate	Citrate	Glycolysis related metabolites	N14_OVARTORS	Torsion of ovary, ovarian pedicle and fallopian tube	XIV Diseases of the genitourinary system (N14_)	MR_specificNMR	36	0.0062418	0.271268	0.981643	17.4324	0.994285	0.994558	0.00528346	0.371002	0.988721	FALSE
Pyruvate	Pyruvate	Glycolysis related metabolites	H7_VISIMPBILATERAL	Blindness or visual impairment, binocular	VII Diseases of the eye and adnexa (H7_)	MR_specificNMR	31	0.0185591	0.806425	0.981639	30.4939	0.440579	0.994558	0.636178	1.24039	0.611916	FALSE
Acetone	Acetone	Ketone bodies	H7_OTHENDOPHTHALMITIS	Other endophthalmitis	VII Diseases of the eye and adnexa (H7_)	MR_leadvarsCS	29	0.0223024	0.971544	0.981686	17.2122	0.944279	0.994565	0.920473	1.73201	0.599454	FALSE
Albumin	Albumin	Fluid balance	CD2_BENIGN_DIGESTIVE_NOS	Benign neoplasm: Ill-defined sites within the digestive system	II Neoplasms from hospital discharges (CD2_)	MR_specificNMR	56	-0.020196	0.884324	0.98178	48.5637	0.717399	0.994574	-1.23355	1.88377	0.515357	FALSE
Leu	Leucine	Amino acids	E4_OVARFAIL	Primary ovarian failure	IV Endocrine, nutritional and metabolic diseases (E4_)	MR_specificNMR	12	-0.0193977	0.847491	0.981739	16.2163	0.133289	0.994574	-0.635141	1.03634	0.553646	FALSE
Acetone	Acetone	Ketone bodies	K11_EROSION	Erosion of teeth	XI Diseases of the digestive system (K11_)	MR_leadvarsCS	25	-0.0129349	0.564894	0.981732	11.7177	0.982905	0.994574	-0.287076	1.00347	0.777376	FALSE
Albumin	Albumin	Fluid balance	RHEU_ARTHRITIS_OTH	Other arthritis (FG)	Rheuma endpoints	MR_specificNMR	54	0.00250556	0.109302	0.981711	40.0633	0.904923	0.994574	0.211548	0.245597	0.392992	FALSE
Tyr	Tyrosine	Amino acids	E4_DIABINSIPIDUS	Diabetes insipidus	IV Endocrine, nutritional and metabolic diseases (E4_)	MR_specificNMR	23	0.0109732	0.480499	0.98178	15.2878	0.849594	0.994574	0.369642	0.606353	0.548656	FALSE
Acetone	Acetone	Ketone bodies	G6_ATROPHCIRCUM	Circumscribed brain atrophy	VI Diseases of the nervous system (G6_)	MR_leadvarsCS	29	0.0115733	0.506873	0.981784	22.8245	0.741775	0.994574	0.59321	0.904858	0.51764	FALSE
GlycA	Glycoprotein Acetyls	Inflammation	O15_COMPLIC_LAB_DELIV	Complications of labour and delivery	XV Pregnancy, childbirth and the puerperium (O15_)	MR_leadvarsCS	192	-0.000467359	0.0205709	0.981874	189.927	0.508329	0.994611	-0.0307794	0.0314674	0.329251	FALSE
Glucose	Glucose	Glycolysis related metabolites	K11_PARODON_OPER	Parodontitis or operation codes	XI Diseases of the digestive system (K11_)	MR_specificNMR_specificPhenome	18	0.0024622	0.10833	0.981867	16.6905	0.475516	0.994611	0.4827	0.259924	0.0818055	FALSE
Acetone	Acetone	Ketone bodies	NIV	Non-invasive ventilation	Interstitial lung disease endpoints	MR_sentinels	22	0.0045493	0.200296	0.981879	33.0986	0.045135	0.994611	0.312485	0.360062	0.395763	FALSE
Tyr	Tyrosine	Amino acids	J10_INORGPNEUMOC	Pneumoconiosis due to other inorganic dusts	X Diseases of the respiratory system (J10_)	MR_specificNMR_specificPhenome	19	0.0214932	0.946017	0.981874	30.2948	0.0346773	0.994611	0.424275	1.2321	0.734805	FALSE
Acetate	Acetate	Ketone bodies	N14_BENIGNMAMDYSP	Benign mammary dysplasia	XIV Diseases of the genitourinary system (N14_)	MR_leadvarsCS	21	0.00514912	0.226913	0.981896	25.4803	0.18367	0.994613	0.0328547	0.409837	0.936944	FALSE
LDL_C	LDL Cholesterol	Cholesterol	P16_RESPI_DISTR_NEWBO	Respiratory distress of newborn	XVI Certain conditions originating in the perinatal period (P16_)	MR_sentinels	50	-0.00747431	0.330952	0.981982	65.6929	0.0557704	0.994671	-0.240867	0.438385	0.58525	FALSE
ApoB	Apolipoprotein B	Apolipoproteins	J10_PULMEOS	Pulmonary eosinophilia, not elsewhere classified	X Diseases of the respiratory system (J10_)	MR_sentinels	50	0.00675258	0.299012	0.981983	50.4174	0.417196	0.994671	0.306653	0.420107	0.468974	FALSE
Val	Valine	Amino acids	KRA_PSY_EATING_EXMORE	KRA_PSY_EATING (more control exclusions)	Psychiatric endpoints from Katri R√§ikk√∂nen	MR_sentinels	76	-0.00328433	0.145612	0.982005	87.3504	0.155868	0.994678	-0.170292	0.247584	0.493718	FALSE
GlycA	Glycoprotein Acetyls	Inflammation	I9_PROGVASC	Progressive vascular leukoencephalopathy	IX Diseases of the circulatory system (I9_)	MR_leadvarsCS	196	-0.0034057	0.151156	0.982024	216.757	0.136393	0.994679	-0.0328911	0.232763	0.887774	FALSE
Acetone	Acetone	Ketone bodies	N14_FIOTHNAS	Female infertility, cervigal, vaginal, other or unspecified origin	XIV Diseases of the genitourinary system (N14_)	MR_sentinels	21	-0.0027441	0.121866	0.982035	16.1662	0.706258	0.994679	-0.12311	0.221523	0.584872	FALSE
Tyr	Tyrosine	Amino acids	Q17_CLEFT_PALATE	Cleft palate	XVII Congenital malformations, deformations and chromosomal abnormalities (Q17)	MR_sentinels	78	-0.00681968	0.30323	0.982057	52.6205	0.984845	0.994684	-0.766169	0.470666	0.107698	FALSE
GlycA	Glycoprotein Acetyls	Inflammation	H7_DEGENMYOPIA	Degenerative myopia	VII Diseases of the eye and adnexa (H7_)	MR_specificNMR_specificPhenome	26	0.0302653	1.34664	0.982069	25.4558	0.437074	0.994684	3.38666	3.82172	0.384324	FALSE
Lactate	Lactate	Glycolysis related metabolites	H7_GLAUCOMA_POAG	Primary open-angle glaucoma, strict	VII Diseases of the eye and adnexa (H7_)	MR_sentinels	39	-0.00301667	0.134625	0.982123	51.7173	0.0680276	0.994711	-0.556676	0.328735	0.0987855	FALSE
Citrate	Citrate	Glycolysis related metabolites	ALLERG_ASTHMA	Allergic asthma (mode)	Asthma and related endpoints	MR_sentinels	84	0.00181499	0.0810136	0.982126	129.09	0.00090186	0.994711	0.0102217	0.159823	0.949161	FALSE
Creatinine	Creatinine	Fluid balance	KRA_PSY_SUBSTANCE_EXMORE	Substance abuse (more control exclusions)	Psychiatric endpoints from Katri R√§ikk√∂nen	MR_specificNMR_specificPhenome	135	0.00136174	0.060845	0.982144	163.213	0.04371	0.994715	0.122417	0.1599	0.44528	FALSE
Glucose	Glucose	Glycolysis related metabolites	CD2_BENIGN_BREAST	Benign neoplasm of breast	II Neoplasms from hospital discharges (CD2_)	MR_specificNMR	31	-0.00616405	0.276145	0.982191	39.8233	0.108333	0.994732	-0.374724	0.806739	0.645764	FALSE
Acetate	Acetate	Ketone bodies	N14_POLYPFEMGEN	Polyp of the female genital tract	XIV Diseases of the genitourinary system (N14_)	MR_leadvarsCS	17	-0.00279514	0.125158	0.982182	13.0601	0.668359	0.994732	-0.147715	0.214352	0.501267	FALSE
Albumin	Albumin	Fluid balance	H8_BPV	Benign paroxysmal vertigo	VIII Diseases of the ear and mastoid process (H8_)	MR_specificNMR_specificPhenome	43	-0.00333591	0.149826	0.982236	48.3177	0.232862	0.994763	-0.0963304	0.320576	0.765321	FALSE
His	Histidine	Amino acids	J10_RESPOTHER	Other diseases of the respiratory system	X Diseases of the respiratory system (J10_)	MR_leadvarsCS	66	0.00198716	0.0893879	0.982264	63.3758	0.533876	0.994775	0.0446137	0.158678	0.779496	FALSE
Acetone	Acetone	Ketone bodies	M13_MYALGIA	Myalgia	XIII Diseases of the musculoskeletal system and connective tissue (M13_)	MR_sentinels	22	-0.00363785	0.163946	0.982297	27.4377	0.15683	0.994779	-0.201501	0.298762	0.507744	FALSE
Val	Valine	Amino acids	FE_STRICT	Focal epilepsy, strict definition	VI Diseases of the nervous system (G6_)	MR_sentinels	76	-0.00191909	0.0864883	0.982297	65.5066	0.775003	0.994779	-0.098699	0.146662	0.503064	FALSE
Ile	Isoleucine	Amino acids	M13_NEURALGIA	Neuralgia and neuritis, unspecified	XIII Diseases of the musculoskeletal system and connective tissue (M13_)	MR_leadvarsCS	39	0.00543065	0.245255	0.982334	37.5502	0.490091	0.994801	0.474145	0.424853	0.271609	FALSE
Glucose	Glucose	Glycolysis related metabolites	E4_CARCISDR	Carcinoid syndrome	IV Endocrine, nutritional and metabolic diseases (E4_)	MR_specificNMR	32	0.021552	0.974462	0.982355	35.6265	0.259646	0.994807	4.87461	2.6637	0.0772004	FALSE
Val	Valine	Amino acids	K11_FUNCDYSP	Functional dyspepsia	XI Diseases of the digestive system (K11_)	MR_leadvarsCS	105	0.0016834	0.0761944	0.982373	105.256	0.447115	0.994811	0.103988	0.147568	0.4826	FALSE
Pyruvate	Pyruvate	Glycolysis related metabolites	WET_AMD	Wet age-related macular degeneration	VII Diseases of the eye and adnexa (H7_)	MR_sentinels	48	-0.00274226	0.12434	0.982404	71.2039	0.0128861	0.994813	-0.191057	0.201802	0.34871	FALSE
Ala	Alanine	Amino acids	L12_OTHACUSKINSUN	Other acute skin changes due to ultraviolet radiation	XII Diseases of the skin and subcutaneous tissue (L12_)	MR_leadvarsCS	164	0.0033977	0.153967	0.982394	171.968	0.299922	0.994813	0.1359	0.29096	0.641075	FALSE
Ala	Alanine	Amino acids	J10_PNEUMONIA	All pneumoniae	X Diseases of the respiratory system (J10_)	MR_sentinels	115	0.000597583	0.0271888	0.982465	151.023	0.011582	0.994859	0.0366642	0.0533407	0.493265	FALSE
Glucose	Glucose	Glycolysis related metabolites	C3_NSCLC_ADENO_EXALLC	Non-small cell lung cancer, adenocarcinoma (controls excluding all cancers)	II Neoplasms, from cancer register (ICD-O-3)	MR_leadvarsCS	78	0.00403455	0.183971	0.982503	80.3141	0.375666	0.994883	0.0518061	0.435254	0.90557	FALSE
Acetate	Acetate	Ketone bodies	CHIRBIL_NAS	Biliary cirrhosis, NAS	Gastrointestinal endpoints	MR_leadvarsCS	21	0.0336456	1.53595	0.982523	14.9028	0.781941	0.994888	1.48154	2.74132	0.595167	FALSE
Ile	Isoleucine	Amino acids	D3_ANAEMIA_B12_DEF	Vitamin B12 deficiency anaemia	III Diseases of the blood and blood-forming organs and certain disorders involving the immune mechanism (D3_)	MR_specificNMR	12	-0.00847354	0.387291	0.982544	20.9715	0.0336679	0.994893	-0.0480001	0.605874	0.938417	FALSE
LDL_C	LDL Cholesterol	Cholesterol	O15_PUERP_COMPL_NAS	Complications of the puerperium, not elsewhere classified	XV Pregnancy, childbirth and the puerperium (O15_)	MR_leadvarsCS	64	-0.00309796	0.142068	0.982603	72.7013	0.188832	0.994893	-0.243735	0.185487	0.193678	FALSE
Ala	Alanine	Amino acids	I9_ABAORTANEUR	Abdominal aortic aneurysm (AAA)	IX Diseases of the circulatory system (I9_)	MR_sentinels	115	-0.00254465	0.116671	0.982599	190.492	9.32904e-06	0.994893	-0.102889	0.229249	0.654429	FALSE
Pyruvate	Pyruvate	Glycolysis related metabolites	CD2_NONHODGKIN_NAS_EXALLC	Other and unspecified types of non-Hodgkin lymphoma (controls excluding all cancers)	II Neoplasms from hospital discharges (CD2_)	MR_leadvarsCS	62	0.00422638	0.19341	0.982566	61.7068	0.450621	0.994893	0.26407	0.307244	0.393498	FALSE
Citrate	Citrate	Glycolysis related metabolites	H7_CHOROIDOTH	Other disorders of choroid	VII Diseases of the eye and adnexa (H7_)	MR_specificNMR_specificPhenome	33	0.00813063	0.372243	0.982574	32.168	0.458433	0.994893	0.0646018	0.527813	0.903376	FALSE
GlycA	Glycoprotein Acetyls	Inflammation	M13_SCOLIOSIS	Scoliosis	XIII Diseases of the musculoskeletal system and connective tissue (M13_)	MR_specificNMR_specificPhenome	26	-0.00766364	0.354582	0.982757	27.3361	0.339305	0.994924	-0.321069	1.03255	0.758525	FALSE
bOHbutyrate	3-Hydroxybutyrate	Ketone bodies	K11_ABRASION	Abrasion of teeth	XI Diseases of the digestive system (K11_)	MR_leadvarsCS	29	-0.00238357	0.110345	0.982766	19.6704	0.876181	0.994924	-0.119892	0.241843	0.624088	FALSE
Gln	Glutamine	Amino acids	F5_PSYCHDEV	Disorders of psychological development	V Mental and behavioural disorders (F5_)	MR_leadvarsCS	166	0.00139176	0.0641681	0.982696	190.246	0.0867787	0.994924	0.105124	0.0921747	0.255748	FALSE
GlycA	Glycoprotein Acetyls	Inflammation	N14_MENOPAUSOT	Other menopausal disorders	XIV Diseases of the genitourinary system (N14_)	MR_specificNMR	34	0.00274053	0.126255	0.982682	17.4528	0.987892	0.994924	0.181085	0.424344	0.672425	FALSE
Albumin	Albumin	Fluid balance	I9_STR_EMBOLIC_WITH_FLIMMER	Embolic stroke with flimmer	IX Diseases of the circulatory system (I9_)	MR_sentinels	98	0.00511767	0.236681	0.982749	114.407	0.109505	0.994924	0.288424	0.369379	0.436821	FALSE
Acetone	Acetone	Ketone bodies	H8_HL_PRESBY	Presbycusis	VIII Diseases of the ear and mastoid process (H8_)	MR_sentinels	22	0.00516116	0.237997	0.982699	30.0371	0.0912451	0.994924	0.397616	0.427802	0.363744	FALSE
Gly	Glycine	Amino acids	H7_PERIPHRETINADEGEN	Peripheral retinal degeneration	VII Diseases of the eye and adnexa (H7_)	MR_specificNMR	42	0.00558652	0.257572	0.982696	39.6698	0.529736	0.994924	0.497615	0.350991	0.164009	FALSE
Phe	Phenylalanine	Amino acids	L12_HYPETROPHICSCAR	Hypertrophic scar	XII Diseases of the skin and subcutaneous tissue (L12_)	MR_sentinels	17	0.00634834	0.293399	0.982737	24.3399	0.0823386	0.994924	0.364408	0.450352	0.431071	FALSE
Gln	Glutamine	Amino acids	C3_OVARY_ENDOMETROID_EXALLC	Endometroid carcinoma of ovary (controls excluding all cancers)	II Neoplasms, from cancer register (ICD-O-3)	MR_specificNMR	56	0.0161585	0.747338	0.98275	55.8955	0.440993	0.994924	0.246485	2.05254	0.904859	FALSE
Glucose	Glucose	Glycolysis related metabolites	F5_PERVASIVE	Pervasive developmental disorders excl. Autism + Asperger	V Mental and behavioural disorders (F5_)	MR_specificNMR	32	-0.0189085	0.876516	0.982789	34.4177	0.307446	0.994932	-0.43102	2.57348	0.868112	FALSE
Gly	Glycine	Amino acids	H8_HL_SEN_NAS	Sensorineural hearing loss	VIII Diseases of the ear and mastoid process (H8_)	MR_specificNMR	42	-0.00116444	0.0540334	0.982807	59.9563	0.0281825	0.994935	-0.0325232	0.0742236	0.663614	FALSE
Lactate	Lactate	Glycolysis related metabolites	E4_OBESITYXTRMALV	Extreme obesity with alveolar hypoventilation	IV Endocrine, nutritional and metabolic diseases (E4_)	MR_sentinels	39	-0.00894065	0.416724	0.982883	70.95	0.000938219	0.994982	-0.413552	1.06153	0.69908	FALSE
Ala	Alanine	Amino acids	G6_PERIPHOTH	Other disorders of peripheral nervous system	VI Diseases of the nervous system (G6_)	MR_leadvarsCS	165	0.00798584	0.372205	0.982882	156.834	0.6423	0.994982	0.997755	0.70383	0.158214	FALSE
Acetate	Acetate	Ketone bodies	Q17_CONGEN_MALFO_GREAT_VEINS	Congenital malformations of great veins	XVII Congenital malformations, deformations and chromosomal abnormalities (Q17)	MR_leadvarsCS	21	-0.0312705	1.47014	0.98303	18.0456	0.584404	0.994988	-0.90708	2.60594	0.731606	FALSE
Acetoacetate	Acetoacetate	Ketone bodies	DRUGADVERS_TREMOR	Drug-induced tremor	VI Diseases of the nervous system (G6_)	MR_sentinels	14	-0.0301024	1.4137	0.983012	15.2139	0.29419	0.994988	-3.75914	2.66063	0.1831	FALSE
Val	Valine	Amino acids	M13_WEGENER	Wegener granulomatosis	XIII Diseases of the musculoskeletal system and connective tissue (M13_)	MR_leadvarsCS	105	-0.00748397	0.351168	0.982997	103.489	0.495695	0.994988	-0.231873	0.680076	0.733834	FALSE
Pyruvate	Pyruvate	Glycolysis related metabolites	K11_ACHAL	Achalasia of cardia	XI Diseases of the digestive system (K11_)	MR_sentinels	48	-0.00651991	0.306653	0.983037	33.8212	0.925307	0.994988	-0.215849	0.499706	0.667794	FALSE
Pyruvate	Pyruvate	Glycolysis related metabolites	H7_AMD	Age-related macular degeneration (whether dry or wet)	VII Diseases of the eye and adnexa (H7_)	MR_sentinels	48	-0.00194668	0.0911002	0.982952	68.1985	0.0232675	0.994988	-0.190617	0.145898	0.197873	FALSE
Glucose	Glucose	Glycolysis related metabolites	H7_RETINALDETACH	Retinal detachments and breaks	VII Diseases of the eye and adnexa (H7_)	MR_leadvarsCS	78	-0.00171345	0.0804965	0.983017	99.2336	0.0449415	0.994988	-0.166436	0.189433	0.382387	FALSE
bOHbutyrate	3-Hydroxybutyrate	Ketone bodies	I9_SEQULAE	Sequelae of cerebrovascular disease	IX Diseases of the circulatory system (I9_)	MR_sentinels	23	0.00267014	0.125249	0.982991	33.1375	0.0599656	0.994988	0.292599	0.244985	0.245655	FALSE
Ala	Alanine	Amino acids	I9_AF_REIMB	Atrial fibrillation and flutter with reimbursement	IX Diseases of the circulatory system (I9_)	MR_specificNMR	41	0.00291527	0.136896	0.98301	74.4639	0.000762798	0.994988	0.121975	0.29601	0.682549	FALSE
Gly	Glycine	Amino acids	N14_VULVAL_LSIL	LSIL lesion of the vulva	XIV Diseases of the genitourinary system (N14_)	MR_leadvarsCS	123	0.00365222	0.171323	0.982992	120.765	0.514596	0.994988	0.0355762	0.261392	0.891966	FALSE
Gln	Glutamine	Amino acids	CD2_BENIGN_NASOPHARYNX	Benign neoplasm: Nasopharynx	II Neoplasms from hospital discharges (CD2_)	MR_sentinels	125	0.00588147	0.275695	0.98298	134.613	0.242693	0.994988	0.388717	0.386908	0.317026	FALSE
Ala	Alanine	Amino acids	ULCEROTH	Other ulcerative colitis	Gastrointestinal endpoints	MR_specificNMR	42	-0.00601636	0.283732	0.983083	30.4992	0.885179	0.995019	-0.282312	0.610188	0.646112	FALSE
Tyr	Tyrosine	Amino acids	AB1_MEASLES	Measles	I Certain infectious and parasitic diseases (AB1_)	MR_specificNMR	23	-0.00854275	0.403384	0.983104	19.7917	0.596069	0.995026	-0.0969171	0.510964	0.851385	FALSE
Ala	Alanine	Amino acids	K11_GASTRODUOULC	Gastroduodenal ulcer	XI Diseases of the digestive system (K11_)	MR_specificNMR_specificPhenome	35	0.00281458	0.133135	0.983133	32.0209	0.564927	0.99504	0.457505	0.285833	0.118997	FALSE
Glucose	Glucose	Glycolysis related metabolites	AB1_VIRAL_HEMOR_FEVER_NOS	Viral haemorrhagic fevers, not elsewhere classified/unspecified	I Certain infectious and parasitic diseases (AB1_)	MR_leadvarsCS	78	-0.00350607	0.166189	0.983168	86.5512	0.213837	0.995046	-0.363445	0.393552	0.35867	FALSE
Ala	Alanine	Amino acids	ST19_FRACT_FOOT_ANKLE	Fracture of foot, except ankle	XIX Injury, poisoning and certain other consequences of external causes (ST19_)	MR_leadvarsCS	165	-0.00115896	0.0548969	0.983157	180.036	0.185488	0.995046	-0.0566895	0.1039	0.586075	FALSE
Glucose	Glucose	Glycolysis related metabolites	AB1_CHLAMYDIA_OTHER	Other sexually transmitted chlamydial diseases	I Certain infectious and parasitic diseases (AB1_)	MR_specificNMR	32	-0.00651373	0.30966	0.983218	21.7513	0.89067	0.995073	-0.0259104	0.885379	0.976847	FALSE
Ile	Isoleucine	Amino acids	M13_HAMMERTOE	Other hammer toe(s) (acquired)	XIII Diseases of the musculoskeletal system and connective tissue (M13_)	MR_leadvarsCS	38	0.00275376	0.130971	0.983225	33.167	0.649394	0.995073	0.0662956	0.22617	0.771111	FALSE
Gly	Glycine	Amino acids	F5_PHYSBEHOTH	Unspecified behavioural syndromes associated with physiological disturbances and physical factors +Physiological and behavioural factors associated with disorders of diseases classified elsewhere	V Mental and behavioural disorders (F5_)	MR_leadvarsCS	124	-0.00466658	0.222558	0.983271	94.1646	0.975135	0.995075	-0.0849616	0.339365	0.802735	FALSE
Tyr	Tyrosine	Amino acids	M13_ENTESOPATHYOTH	Other enthesopathies	XIII Diseases of the musculoskeletal system and connective tissue (M13_)	MR_specificNMR	23	-0.00196802	0.0938336	0.983267	37.2811	0.022029	0.995075	-0.00689604	0.121467	0.955263	FALSE
Creatinine	Creatinine	Fluid balance	M13_TORTICOLLIS	Torticollis	XIII Diseases of the musculoskeletal system and connective tissue (M13_)	MR_leadvarsCS	253	0.00503656	0.240002	0.983257	284.234	0.0795396	0.995075	0.440615	0.552058	0.425549	FALSE
GlycA	Glycoprotein Acetyls	Inflammation	I9_HEARTFAIL_AND_HYPERTCARDIOM	Heart failure and hypertrophic cardiomyopathy	Cardiometabolic endpoints	MR_specificNMR	41	-0.0157363	0.752015	0.983305	51.8939	0.09854	0.995094	-2.09088	2.52277	0.412259	FALSE
Acetone	Acetone	Ketone bodies	E4_MINERAL_MET	Disorders of mineral metabolism	IV Endocrine, nutritional and metabolic diseases (E4_)	MR_sentinels	22	-0.00544313	0.260465	0.983327	20.4193	0.494861	0.995101	-0.192889	0.47284	0.687654	FALSE
Glucose	Glucose	Glycolysis related metabolites	ST19_FRACT_SKULL_FACIAL_BONES	Fracture of skull and facial bones	XIX Injury, poisoning and certain other consequences of external causes (ST19_)	MR_sentinels	65	-0.00175241	0.0841808	0.983391	69.4934	0.297753	0.995136	-0.0227819	0.158331	0.886048	FALSE
Acetate	Acetate	Ketone bodies	I9_PULMEMB	Pulmonary embolism	IX Diseases of the circulatory system (I9_)	MR_sentinels	16	0.00469753	0.225523	0.983382	30.4634	0.0103558	0.995136	0.340159	0.53095	0.53209	FALSE
Leu	Leucine	Amino acids	F5_SCHZPHR	Schizophrenia	V Mental and behavioural disorders (F5_)	MR_specificNMR	12	0.0062445	0.300928	0.983444	9.62436	0.564459	0.995175	0.278563	0.368582	0.467216	FALSE
Acetoacetate	Acetoacetate	Ketone bodies	POLLENALLERG	Pollen allergy	Comorbidities of Asthma	MR_leadvarsCS	19	-0.00466444	0.225293	0.983482	26.7411	0.0839816	0.995185	-0.0706913	0.439683	0.874164	FALSE
Lactate	Lactate	Glycolysis related metabolites	RX_ANTIHYP	Antihypertensive medication - note that there are other indications	Drug purchase endpoints	MR_specificNMR	12	-0.00374105	0.180843	0.983496	33.498	0.000436765	0.995185	-0.391664	0.532252	0.478719	FALSE
Creatinine	Creatinine	Fluid balance	AB1_SCABIES	Scabies	I Certain infectious and parasitic diseases (AB1_)	MR_specificNMR	179	-0.00368257	0.178368	0.983528	176.528	0.517092	0.995185	-0.450999	0.437332	0.303831	FALSE
Citrate	Citrate	Glycolysis related metabolites	AB1_TUBERCULOSIS	Tuberculosis	I Certain infectious and parasitic diseases (AB1_)	MR_sentinels	86	-0.00272084	0.131756	0.983524	89.4181	0.350453	0.995185	-0.0771485	0.259316	0.766814	FALSE
ApoB	Apolipoprotein B	Apolipoproteins	C3_MELANOMA_SKIN_EXALLC	Malignant melanoma of skin (controls excluding all cancers)	II Neoplasms, from cancer register (ICD-O-3)	MR_leadvarsCS	67	0.00170192	0.0823982	0.983521	66.6399	0.454801	0.995185	0.0273484	0.117268	0.816329	FALSE
Citrate	Citrate	Glycolysis related metabolites	I9_CEREBAMY	Cerebral amyloid angiopathy	IX Diseases of the circulatory system (I9_)	MR_specificNMR_specificPhenome	33	0.0174437	0.845845	0.983547	39.7789	0.162303	0.995188	0.60666	1.19339	0.614806	FALSE
Ile	Isoleucine	Amino acids	O15_MATERN_CARE	Maternal care related to the fetus and amniotic cavity and possible delivery problems	XV Pregnancy, childbirth and the puerperium (O15_)	MR_specificNMR	12	-0.00218085	0.106101	0.983601	15.2884	0.169672	0.995229	-0.070478	0.164295	0.677039	FALSE
LDL_C	LDL Cholesterol	Cholesterol	Q17_CONGEN_MALFO_EAR_CAUSI_IMPAIRM_HEARING	Congenital malformations of ear causing impairment of hearing	XVII Congenital malformations, deformations and chromosomal abnormalities (Q17)	MR_sentinels	50	-0.0117752	0.574038	0.983634	62.0909	0.099194	0.995231	-0.219579	0.769211	0.77652	FALSE
Ala	Alanine	Amino acids	H7_EPIPHORA	Epiphora	VII Diseases of the eye and adnexa (H7_)	MR_specificNMR	42	-0.0116692	0.569214	0.983644	52.2776	0.111463	0.995231	-0.165748	1.23803	0.894168	FALSE
Val	Valine	Amino acids	H7_RETINANAS	Other specified and unspecified retinal disorders	VII Diseases of the eye and adnexa (H7_)	MR_sentinels	76	-0.0053875	0.263337	0.983678	97.7102	0.0402562	0.995231	-0.0965078	0.449053	0.830425	FALSE
Phe	Phenylalanine	Amino acids	N14_CALCUKIDUR	Calculus of kidney and ureter	XIV Diseases of the genitourinary system (N14_)	MR_leadvarsCS	19	0.0025777	0.125901	0.983665	34.2397	0.0117639	0.995231	0.0812578	0.189647	0.673689	FALSE
Val	Valine	Amino acids	E4_GRAVES_STRICT	Graves disease, strict definition	IV Endocrine, nutritional and metabolic diseases (E4_)	MR_leadvarsCS	105	0.00275138	0.134466	0.983675	106.259	0.420096	0.995231	0.123975	0.260182	0.634733	FALSE
Albumin	Albumin	Fluid balance	J10_CHEMGASRESP	Respiratory conditions due to inhalation of chemicals, gases, fumes and vapours	X Diseases of the respiratory system (J10_)	MR_specificNMR	56	-0.0155102	0.762822	0.983778	61.3961	0.257616	0.99528	-2.47103	1.5876	0.125441	FALSE
Gln	Glutamine	Amino acids	J10_PLEURA	Other diseases of pleura	X Diseases of the respiratory system (J10_)	MR_specificNMR	56	-0.00207846	0.102634	0.983843	66.7706	0.132749	0.99528	-0.477897	0.273152	0.0858752	FALSE
Val	Valine	Amino acids	H7_MACULADEGEN	Degeneration of macula and posterior pole	VII Diseases of the eye and adnexa (H7_)	MR_sentinels	76	-0.00150635	0.073967	0.983752	120.742	0.000643134	0.99528	-0.0221057	0.126093	0.861313	FALSE
GlycA	Glycoprotein Acetyls	Inflammation	H8_HL_PRESBY	Presbycusis	VIII Diseases of the ear and mastoid process (H8_)	MR_leadvarsCS	196	-0.00128097	0.0630807	0.983799	191.997	0.547387	0.99528	-0.0778101	0.0967487	0.422237	FALSE
Val	Valine	Amino acids	H7_CONJUNCTIVITIS	Conjunctivitis	VII Diseases of the eye and adnexa (H7_)	MR_leadvarsCS	105	-0.000976053	0.0482461	0.983859	131.774	0.0342121	0.99528	-0.0199676	0.0936955	0.831661	FALSE
LDL_C	LDL Cholesterol	Cholesterol	K11_STOMATITIS	Stomatitis and related lesions	XI Diseases of the digestive system (K11_)	MR_leadvarsCS	64	0.00179445	0.0884988	0.983823	55.1429	0.748987	0.99528	0.0183516	0.11783	0.876739	FALSE
His	Histidine	Amino acids	G6_MIGRAINE_WITH_AURA	Migraine with aura	VI Diseases of the nervous system (G6_)	MR_specificNMR_specificPhenome	14	0.0038843	0.191968	0.983857	16.1619	0.2405	0.99528	0.257496	0.380417	0.51132	FALSE
Val	Valine	Amino acids	N14_SPERMATOCELE	Spermatocele	XIV Diseases of the genitourinary system (N14_)	MR_specificNMR	31	0.00593688	0.293226	0.983847	20.8382	0.892878	0.99528	0.139012	0.505738	0.785366	FALSE
bOHbutyrate	3-Hydroxybutyrate	Ketone bodies	G6_SPINAMUSCOTH	Other and unspecified spinal muscular atrophies	VI Diseases of the nervous system (G6_)	MR_leadvarsCS	32	0.0155098	0.764979	0.983824	43.1708	0.07183	0.99528	3.97603	1.43736	0.0096139	FALSE
Acetoacetate	Acetoacetate	Ketone bodies	Q17_CONGEN_MALFO_DEFORMAT_MUSCULOS_SYSTEM	Congenital malformations and deformations of the musculoskeletal system	XVII Congenital malformations, deformations and chromosomal abnormalities (Q17)	MR_leadvarsCS	19	-0.00621937	0.307738	0.983876	21.1777	0.270542	0.995281	-0.1399	0.600644	0.818607	FALSE
His	Histidine	Amino acids	N14_HYDROCELE	Hydrocele	XIV Diseases of the genitourinary system (N14_)	MR_leadvarsCS	62	-0.00204169	0.101279	0.983917	56.4194	0.642363	0.995293	-0.157513	0.179514	0.383747	FALSE
Gln	Glutamine	Amino acids	ULCEROTH	Other ulcerative colitis	Gastrointestinal endpoints	MR_specificNMR_specificPhenome	51	0.0060677	0.300718	0.983902	55.9027	0.262838	0.995293	1.10968	0.776295	0.159218	FALSE
Acetate	Acetate	Ketone bodies	CD2_BENIGN_OVARY	Benign neoplasm of ovary	II Neoplasms from hospital discharges (CD2_)	MR_leadvarsCS	21	0.00363831	0.181079	0.98397	14.0735	0.826748	0.995316	0.0367705	0.319418	0.90956	FALSE
bOHbutyrate	3-Hydroxybutyrate	Ketone bodies	M13_MUSCLE	Disorders of muscles	XIII Diseases of the musculoskeletal system and connective tissue (M13_)	MR_sentinels	23	0.00380526	0.18926	0.983959	20.3375	0.561939	0.995316	0.140967	0.376414	0.711788	FALSE
Val	Valine	Amino acids	RHEUMA_SEROPOS_STRICT	Seropositive rheumatoid arthritis, strict definition	Rheuma endpoints	MR_sentinels	76	0.00238451	0.118868	0.983995	100.835	0.0250175	0.995327	0.00532535	0.202871	0.979129	FALSE
Gly	Glycine	Amino acids	M13_MONOARTHRITIS	Monoarthritis, not elsewhere classified	XIII Diseases of the musculoskeletal system and connective tissue (M13_)	MR_sentinels	99	-0.00128515	0.0641743	0.984023	82.6438	0.866878	0.99534	-0.0509452	0.0712659	0.476412	FALSE
His	Histidine	Amino acids	N14_GALACTORRHEA	Galactorrhea	XIV Diseases of the genitourinary system (N14_)	MR_specificNMR_specificPhenome	14	-0.018655	0.935559	0.984091	8.64013	0.799548	0.99535	-0.545817	1.82086	0.769492	FALSE
Tyr	Tyrosine	Amino acids	U22_COVID19_SUSPECTED	Covid-19 suspected case	XXII Codes for special purposes (U22_)	MR_specificNMR	23	-0.00297386	0.148986	0.984075	38.0581	0.0180488	0.99535	-0.353306	0.146963	0.0255272	FALSE
Citrate	Citrate	Glycolysis related metabolites	L12_DERM_NUMMULAR	Nummular dermatitis	XII Diseases of the skin and subcutaneous tissue (L12_)	MR_specificNMR	40	-0.00288536	0.144843	0.984107	27.8593	0.908095	0.99535	-0.012307	0.197108	0.950541	FALSE
GlycA	Glycoprotein Acetyls	Inflammation	L12_DERMATITISNAS	Other and unspecified dermatitis	XII Diseases of the skin and subcutaneous tissue (L12_)	MR_leadvarsCS	196	0.000644018	0.0322185	0.984052	280.086	6.21288e-05	0.99535	0.0121291	0.0495176	0.806757	FALSE
Ala	Alanine	Amino acids	O15_LABOUR_FETAL_STRESS	Labour and delivery complicated by fetal stress [distress]	XV Pregnancy, childbirth and the puerperium (O15_)	MR_sentinels	114	0.00131369	0.0659303	0.984103	149.701	0.0118708	0.99535	0.0198197	0.130134	0.879223	FALSE
Glucose	Glucose	Glycolysis related metabolites	K11_DEEP_BITE	Deep bite	XI Diseases of the digestive system (K11_)	MR_leadvarsCS	78	-0.00262801	0.132459	0.984171	84.1422	0.270269	0.99537	-0.115172	0.314418	0.715157	FALSE
ApoB	Apolipoprotein B	Apolipoproteins	O15_HYPTENSPREG	Pregnancy hypertension	XV Pregnancy, childbirth and the puerperium (O15_)	MR_sentinels	44	-0.00121252	0.0610853	0.984163	79.3077	0.000623406	0.99537	-0.0177638	0.0870162	0.839227	FALSE
Glucose	Glucose	Glycolysis related metabolites	N14_BREAST	Disorders of breast	XIV Diseases of the genitourinary system (N14_)	MR_leadvarsCS	77	0.00137388	0.0692	0.98416	104.541	0.0166546	0.99537	0.0837413	0.164321	0.611813	FALSE
bOHbutyrate	3-Hydroxybutyrate	Ketone bodies	H7_PERIPHRETINADEGEN	Peripheral retinal degeneration	VII Diseases of the eye and adnexa (H7_)	MR_sentinels	23	-0.00837196	0.427708	0.984383	30.0016	0.118424	0.995375	-0.596374	0.857711	0.494485	FALSE
Albumin	Albumin	Fluid balance	M13_DEFORMACQ	Other acquired deformities of musculoskeletal system and connective tissue	XIII Diseases of the musculoskeletal system and connective tissue (M13_)	MR_specificNMR	56	-0.00632834	0.321099	0.984276	60.9003	0.272027	0.995375	-0.0328714	0.686127	0.961966	FALSE
Ala	Alanine	Amino acids	L12_LOCALDCONNECTISSUEOTH	Other localized connective tissue disorders	XII Diseases of the skin and subcutaneous tissue (L12_)	MR_sentinels	115	-0.00456213	0.231579	0.984283	116.025	0.42958	0.995375	-0.089044	0.456051	0.845548	FALSE
ApoB	Apolipoprotein B	Apolipoproteins	AB1_OTHER_SUPERF_MYCOSIS	Other superficial mycoses	I Certain infectious and parasitic diseases (AB1_)	MR_leadvarsCS	67	-0.00403022	0.205635	0.984363	69.6197	0.356705	0.995375	-0.0404087	0.294041	0.891119	FALSE
Lactate	Lactate	Glycolysis related metabolites	COPD_EARLY	Early onset COPD	COPD and related endpoints	MR_leadvarsCS	42	-0.00359979	0.184618	0.984443	94.6679	3.95346e-06	0.995375	-0.370217	0.451043	0.416624	FALSE
bOHbutyrate	3-Hydroxybutyrate	Ketone bodies	C3_LUNG_NONSMALL_EXALLC	Non-small cell lung cancer (controls excluding all cancers)	II Neoplasms, from cancer register (ICD-O-3)	MR_sentinels	23	-0.00347817	0.178047	0.984414	28.4678	0.160691	0.995375	-0.277453	0.355737	0.44413	FALSE
Ala	Alanine	Amino acids	N14_ENDOMETRIOSIS_DEEP	Deep endometriosis	XIV Diseases of the genitourinary system (N14_)	MR_sentinels	114	-0.00188645	0.0966866	0.984433	111.989	0.509198	0.995375	-0.307445	0.1895	0.107529	FALSE
GlycA	Glycoprotein Acetyls	Inflammation	AB1_BACT_INTEST_OTH	Other bacterial intestinal infections	I Certain infectious and parasitic diseases (AB1_)	MR_sentinels	137	-0.00118004	0.05987	0.984275	153.306	0.147343	0.995375	-0.134019	0.0888136	0.133637	FALSE
Gln	Glutamine	Amino acids	O15_MAT_CARE_MALPRESENT	Maternal care for known or suspected malpresentation of fetus	XV Pregnancy, childbirth and the puerperium (O15_)	MR_sentinels	124	0.00104066	0.0529407	0.984317	135.324	0.210951	0.995375	0.00594463	0.0747227	0.936721	FALSE
Gln	Glutamine	Amino acids	F5_OTHPER	Other specified and unspecified personality disorders	V Mental and behavioural disorders (F5_)	MR_sentinels	125	0.00143641	0.0736499	0.98444	113.678	0.73629	0.995375	0.0628534	0.103585	0.545114	FALSE
Glucose	Glucose	Glycolysis related metabolites	AB1_MYCOSES	Mycoses	I Certain infectious and parasitic diseases (AB1_)	MR_leadvarsCS	78	0.00187334	0.0948943	0.98425	104.046	0.0217541	0.995375	0.00205001	0.225469	0.992769	FALSE
Tyr	Tyrosine	Amino acids	C3_HEAD_AND_NECK_EXALLC	Malignant neoplasm of head and neck (controls excluding all cancers)	II Neoplasms, from cancer register (ICD-O-3)	MR_leadvarsCS	96	0.00218495	0.111895	0.984421	111.036	0.124776	0.995375	0.0036665	0.176368	0.983458	FALSE
Citrate	Citrate	Glycolysis related metabolites	O15_POSTPART_HAEMORRH_PLACENTA	Postpartum haemorrhage due to retained placenta	XV Pregnancy, childbirth and the puerperium (O15_)	MR_specificNMR	38	0.00221117	0.111858	0.984229	24.9363	0.934813	0.995375	0.0865778	0.152778	0.57444	FALSE
Val	Valine	Amino acids	K11_COELIAC	Coeliac disease	XI Diseases of the digestive system (K11_)	MR_leadvarsCS	105	0.00256268	0.130996	0.984392	131.698	0.0345536	0.995375	0.0820057	0.254539	0.747974	FALSE
Lactate	Lactate	Glycolysis related metabolites	M13_MONOARTHRITIS	Monoarthritis, not elsewhere classified	XIII Diseases of the musculoskeletal system and connective tissue (M13_)	MR_leadvarsCS	42	0.00629566	0.322154	0.984408	55.1857	0.0684855	0.995375	0.665091	0.788385	0.403903	FALSE
Glucose	Glucose	Glycolysis related metabolites	G6_HCOTHUNS	Other and unspecified hydrocephalus	VI Diseases of the nervous system (G6_)	MR_leadvarsCS	78	0.00762106	0.386983	0.984288	102.838	0.0262709	0.995375	1.63938	0.897748	0.0717627	FALSE
Ala	Alanine	Amino acids	E4_GILBERT	Gilbert syndrome	IV Endocrine, nutritional and metabolic diseases (E4_)	MR_specificNMR_specificPhenome	35	0.0172792	0.885987	0.98444	33.0364	0.514688	0.995375	0.611931	1.88583	0.747615	FALSE
Acetone	Acetone	Ketone bodies	H8_OSSICABN	Abnormalities of ear ossicles	VIII Diseases of the ear and mastoid process (H8_)	MR_sentinels	22	0.0351371	1.77453	0.984202	16.7348	0.72705	0.995375	1.99625	3.20858	0.540864	FALSE
Pyruvate	Pyruvate	Glycolysis related metabolites	E4_PHOS_MET	Disorders of phosphorus metabolism and phosphatases	IV Endocrine, nutritional and metabolic diseases (E4_)	MR_specificNMR	31	-0.015391	0.790356	0.984463	25.3233	0.709174	0.995381	-0.998369	1.20324	0.413469	FALSE
bOHbutyrate	3-Hydroxybutyrate	Ketone bodies	CD2_LEIOMYOMA_ENDOMETRIOSIS_EXALLC	Benign leiomyoma with endometriosis (controls excluding all cancers)	II Neoplasms from hospital discharges (CD2_)	MR_leadvarsCS	32	-0.0028085	0.144536	0.984497	20.0019	0.935763	0.995385	-0.00144291	0.307065	0.996282	FALSE
Leu	Leucine	Amino acids	SLEEP	Sleep disorders (combined)	Neurological endpoints	MR_specificNMR	12	-0.00212807	0.109462	0.984489	22.5646	0.0203467	0.995385	-0.127964	0.121926	0.318642	FALSE
bOHbutyrate	3-Hydroxybutyrate	Ketone bodies	TEMPOROMANDIB_INCLAVO	Temporomandibular joint disorders, including avohilmo	XI Diseases of the digestive system (K11_)	MR_sentinels	23	-0.00257824	0.133038	0.984538	48.8715	0.00083134	0.995411	-0.286366	0.261474	0.285833	FALSE
Creatinine	Creatinine	Fluid balance	AB1_SALMONELLA_OTH	Other salmonella infections	I Certain infectious and parasitic diseases (AB1_)	MR_specificNMR	179	-0.00370035	0.192034	0.984626	176.797	0.511381	0.995425	-0.0885405	0.470682	0.851005	FALSE
Glucose	Glucose	Glycolysis related metabolites	JOINTPAIN	Pain in joint	XIII Diseases of the musculoskeletal system and connective tissue (M13_)	MR_specificNMR_specificPhenome	18	-0.00298854	0.155059	0.984623	27.953	0.0454903	0.995425	-0.323087	0.374407	0.400926	FALSE
Val	Valine	Amino acids	M13_MENISCUSDERANGEMENTS	Meniscus derangement	XIII Diseases of the musculoskeletal system and connective tissue (M13_)	MR_specificNMR	30	-0.00199817	0.103614	0.984614	34.6675	0.215666	0.995425	-0.19097	0.17676	0.289186	FALSE
Citrate	Citrate	Glycolysis related metabolites	CD2_BENIGN_COLON_NOS	Benign neoplasm: Colon, unspecified	II Neoplasms from hospital discharges (CD2_)	MR_sentinels	86	-0.00173814	0.0900389	0.984598	124.145	0.00362445	0.995425	-0.0709369	0.176912	0.689458	FALSE
Gln	Glutamine	Amino acids	I9_ABAORTANEUR	Abdominal aortic aneurysm (AAA)	IX Diseases of the circulatory system (I9_)	MR_sentinels	125	-0.00153982	0.0797368	0.984593	167.111	0.00597639	0.995425	-0.0438054	0.112778	0.698376	FALSE
Pyruvate	Pyruvate	Glycolysis related metabolites	N14_RENFAILNAS	Unspecified kidney failure	XIV Diseases of the genitourinary system (N14_)	MR_leadvarsCS	62	-0.00279234	0.145452	0.984683	86.4483	0.0177386	0.995468	-0.0804491	0.232762	0.730831	FALSE
Gly	Glycine	Amino acids	L12_OTHERSKINSUBCUTIS	Other disorders of skin and subcutaneous tissue	XII Diseases of the skin and subcutaneous tissue (L12_)	MR_sentinels	99	0.000304126	0.0158622	0.984703	109.233	0.205883	0.995473	0.00467794	0.0176764	0.791846	FALSE
LDL_C	LDL Cholesterol	Cholesterol	N14_PROSTAOTH	Other disorders of prostate	XIV Diseases of the genitourinary system (N14_)	MR_sentinels	50	0.00317141	0.165576	0.984718	45.8542	0.601438	0.995473	0.0358987	0.219035	0.870502	FALSE
Gln	Glutamine	Amino acids	K11_IMPACTED_TEETH	Impacted teeth	XI Diseases of the digestive system (K11_)	MR_specificNMR_specificPhenome	51	0.0034045	0.177926	0.984734	68.078	0.0453505	0.995474	0.266988	0.467445	0.570499	FALSE
Creatinine	Creatinine	Fluid balance	CD2_BENIGN_SPINAL_CORD	Benign neoplasm: Spinal cord	II Neoplasms from hospital discharges (CD2_)	MR_specificNMR_specificPhenome	135	-0.00765362	0.400936	0.98477	128.403	0.620147	0.995495	-1.53167	1.05067	0.147254	FALSE
GlycA	Glycoprotein Acetyls	Inflammation	H7_EPISCLERITIS	Episcleritis	VII Diseases of the eye and adnexa (H7_)	MR_sentinels	138	-0.00223797	0.117371	0.984787	153.817	0.154568	0.995498	-0.0124882	0.17665	0.943744	FALSE
Creatinine	Creatinine	Fluid balance	F5_ALZHDEMENT	Dementia in Alzheimer disease	V Mental and behavioural disorders (F5_)	MR_specificNMR_specificPhenome	135	-0.0022543	0.118504	0.984823	160.686	0.0578557	0.995502	-0.330675	0.308858	0.286271	FALSE
ApoB	Apolipoprotein B	Apolipoproteins	M13_PANNICULITIS	Panniculitis affecting regions of neck and back	XIII Diseases of the musculoskeletal system and connective tissue (M13_)	MR_sentinels	50	0.00333557	0.175253	0.984815	60.557	0.124518	0.995502	0.135071	0.247455	0.587703	FALSE
Creatinine	Creatinine	Fluid balance	M13_BICIPITALTEND	Bicipital tendinitis	XIII Diseases of the musculoskeletal system and connective tissue (M13_)	MR_specificNMR_specificPhenome	135	0.00390813	0.205624	0.984836	127.233	0.647882	0.995502	0.55677	0.538102	0.30269	FALSE
Leu	Leucine	Amino acids	E4_GOITRENOD	Nontoxic single thyroid nodule	IV Endocrine, nutritional and metabolic diseases (E4_)	MR_sentinels	43	0.00424369	0.223488	0.98485	51.3925	0.151832	0.995502	0.232804	0.406751	0.57021	FALSE
Gln	Glutamine	Amino acids	C3_MENINGIOMA_EXALLC	Brain meningioma (controls excluding all cancers)	II Neoplasms, from cancer register (ICD-O-3)	MR_leadvarsCS	166	0.00202859	0.106942	0.984866	184.248	0.145182	0.995502	0.00317642	0.15479	0.983653	FALSE
Pyruvate	Pyruvate	Glycolysis related metabolites	T1D_STRICT2	Type 1 diabetes, strict definition, subgroup 2	Diabetes endpoints	MR_specificNMR	31	-0.0174626	0.923467	0.984913	24.3767	0.754721	0.995521	-0.0204497	1.41284	0.988551	FALSE
Gly	Glycine	Amino acids	DRY_AMD	Dry age-related macular degeneration (includes geographic atrophy)	VII Diseases of the eye and adnexa (H7_)	MR_sentinels	99	0.000650737	0.034483	0.984944	125.134	0.033612	0.995521	0.0233884	0.0381317	0.541074	FALSE
Albumin	Albumin	Fluid balance	AB1_TUBERCULOSIS	Tuberculosis	I Certain infectious and parasitic diseases (AB1_)	MR_sentinels	98	0.00230131	0.121842	0.984931	102.657	0.327748	0.995521	0.162781	0.188199	0.389229	FALSE
Tyr	Tyrosine	Amino acids	C3_LIP_EXALLC	Malignant neoplasm of lip (controls excluding all cancers)	II Neoplasms, from cancer register (ICD-O-3)	MR_leadvarsCS	96	0.00687684	0.363723	0.984915	103.263	0.26403	0.995521	0.360405	0.574625	0.532048	FALSE
Albumin	Albumin	Fluid balance	CD2_BENIGN_TRANSVERSE_COLON	Benign neoplasm: Transverse colon	II Neoplasms from hospital discharges (CD2_)	MR_sentinels	98	-0.00240388	0.127874	0.985002	120.857	0.0508522	0.995535	-0.0237558	0.198875	0.905168	FALSE
Citrate	Citrate	Glycolysis related metabolites	FE_STRICT	Focal epilepsy, strict definition	VI Diseases of the nervous system (G6_)	MR_leadvarsCS	109	0.00122	0.064818	0.984983	120.854	0.187515	0.995535	0.0739944	0.102091	0.470162	FALSE
Pyruvate	Pyruvate	Glycolysis related metabolites	G6_STATUSEPI	Status epilepticus	VI Diseases of the nervous system (G6_)	MR_specificNMR	31	0.00515072	0.273932	0.984998	31.3639	0.39768	0.995535	0.35629	0.415508	0.39821	FALSE
Ile	Isoleucine	Amino acids	N14_FEMGENPAIN	Pain and other conditions associated with female genital organs and menstrual cycle	XIV Diseases of the genitourinary system (N14_)	MR_specificNMR	12	-0.00359822	0.192255	0.985068	6.57727	0.832212	0.995536	-0.106115	0.287008	0.719295	FALSE
His	Histidine	Amino acids	CD2_BENIGN_CAECUM	Benign neoplasm: Caecum	II Neoplasms from hospital discharges (CD2_)	MR_sentinels	47	-0.00343107	0.18324	0.985061	64.8963	0.0345089	0.995536	-0.155948	0.313989	0.621842	FALSE
Pyruvate	Pyruvate	Glycolysis related metabolites	L12_DISORDSKINAPPENDIX	Disorders of skin appendages	XII Diseases of the skin and subcutaneous tissue (L12_)	MR_sentinels	48	-0.00115677	0.061843	0.985077	66.1136	0.0343341	0.995536	-0.0116737	0.10189	0.909283	FALSE
Phe	Phenylalanine	Amino acids	AB1_LYME	Lyme disease	I Certain infectious and parasitic diseases (AB1_)	MR_sentinels	17	0.00373677	0.199486	0.985055	9.44405	0.894007	0.995536	0.513101	0.306556	0.114898	FALSE
Glucose	Glucose	Glycolysis related metabolites	CD2_INSITU_BREAST_INTRADUCTAL_EXALLC	Carcinoma in situ of breast, intraductal (controls excluding all cancers)	II Neoplasms from hospital discharges (CD2_)	MR_specificNMR	30	0.00669713	0.357065	0.985036	38.4821	0.111985	0.995536	0.301871	1.01945	0.769329	FALSE
His	Histidine	Amino acids	F5_KELAMENT	Kela-code for severe mental illness	V Mental and behavioural disorders (F5_)	MR_specificNMR_specificPhenome	14	0.00320251	0.171528	0.985104	8.24503	0.827279	0.995548	0.23337	0.334406	0.498561	FALSE
Gly	Glycine	Amino acids	E4_PITUDISNAS	Disorders of pituitary gland, other and/or unspecified	IV Endocrine, nutritional and metabolic diseases (E4_)	MR_sentinels	99	0.00354691	0.190323	0.985131	96.6835	0.51865	0.995561	0.0729641	0.211371	0.730695	FALSE
Gln	Glutamine	Amino acids	J10_TONSILLECTOMY	Tonsillectomy and adenotomy	X Diseases of the respiratory system (J10_)	MR_specificNMR_specificPhenome	51	0.00139992	0.0752287	0.985153	47.3484	0.580422	0.995568	0.0718038	0.196144	0.715883	FALSE
Phe	Phenylalanine	Amino acids	G6_MYOMUSCINOTH	Disorders of myoneural junction and muscle in diseases classified elsewhere	VI Diseases of the nervous system (G6_)	MR_sentinels	17	-0.0176183	0.952045	0.985235	32.5021	0.00859695	0.995595	-1.25862	1.45162	0.399574	FALSE
Phe	Phenylalanine	Amino acids	SPONDYLOPATHY_FG	Spondylopathies (FG)	Rheuma endpoints	MR_sentinels	17	-0.00254816	0.138263	0.985296	15.8592	0.462829	0.995595	-0.182471	0.21266	0.404371	FALSE
Acetone	Acetone	Ketone bodies	M13_MENISCUSDERANGEMENTS	Meniscus derangement	XIII Diseases of the musculoskeletal system and connective tissue (M13_)	MR_sentinels	22	0.00163695	0.0885659	0.985254	22.4581	0.373534	0.995595	0.251098	0.154886	0.120638	FALSE
Val	Valine	Amino acids	Z21_PROBL_RELATED_MEDICAL_FACILITI_OTH_HEALTH_CARE	Problems related to medical facilities and other health care	XXI Factors influencing health status and contact with health services (Z21_)	MR_specificNMR_specificPhenome	27	0.00679468	0.368744	0.985299	31.2641	0.21858	0.995595	0.975011	0.589391	0.110576	FALSE
Phe	Phenylalanine	Amino acids	C3_CLL_EXALLC	Chronic lymphocytic leukaemia (controls excluding all cancers)	II Neoplasms, from cancer register (ICD-O-3)	MR_leadvarsCS	20	0.00772677	0.418534	0.985271	30.3059	0.0480317	0.995595	0.25449	0.625558	0.688937	FALSE
Phe	Phenylalanine	Amino acids	E4_PARANAS	Disorders of parathyroid gland, other and/or unspecified	IV Endocrine, nutritional and metabolic diseases (E4_)	MR_leadvarsCS	20	0.0119233	0.645765	0.985269	13.6119	0.805829	0.995595	0.618528	0.9486	0.522613	FALSE
Acetone	Acetone	Ketone bodies	M13_PALINDROMIC	Palindromic rheumatism	XIII Diseases of the musculoskeletal system and connective tissue (M13_)	MR_sentinels	22	0.0134842	0.730126	0.985265	21.3203	0.43954	0.995595	1.36999	1.31196	0.308837	FALSE
Glucose	Glucose	Glycolysis related metabolites	CD2_BENIGN_MELANOCYTIC_EYELID	Melanocytic naevi of eyelid, including canthus	II Neoplasms from hospital discharges (CD2_)	MR_specificNMR	32	0.0193615	1.04483	0.985215	42.5356	0.0811745	0.995595	0.369326	3.04139	0.904158	FALSE
Tyr	Tyrosine	Amino acids	M13_ANKYLOSISJOINT	Ankylosis of joint	XIII Diseases of the musculoskeletal system and connective tissue (M13_)	MR_leadvarsCS	96	-0.00753868	0.409778	0.985322	75.7093	0.927587	0.995602	-0.261874	0.645901	0.686076	FALSE
Val	Valine	Amino acids	CD2_BENIGN_LEIOMYOMA_UTERI	Leiomyoma of uterus	II Neoplasms from hospital discharges (CD2_)	MR_specificNMR_specificPhenome	25	0.00197537	0.107471	0.985335	33.9414	0.0857167	0.995602	0.151069	0.180012	0.409986	FALSE
Albumin	Albumin	Fluid balance	PSORI_STRICT	Psoriasis (vulgaris), strict definition	XII Diseases of the skin and subcutaneous tissue (L12_)	MR_specificNMR_specificPhenome	43	-0.00976616	0.533059	0.985383	57.6836	0.0541373	0.995605	-1.05096	1.12478	0.355583	FALSE
Gly	Glycine	Amino acids	H7_INTERHETEROTRO	Intermittent heterotropia	VII Diseases of the eye and adnexa (H7_)	MR_sentinels	99	0.00103494	0.0564622	0.985376	101.758	0.377311	0.995605	0.0541279	0.061782	0.383134	FALSE
Tyr	Tyrosine	Amino acids	G6_CLUSTHEADACHE_STRICT_INCLAVO	Cluster headache, strict, including avohilmo	VI Diseases of the nervous system (G6_)	MR_specificNMR	23	0.00367512	0.200499	0.985376	19.6019	0.607924	0.995605	0.0882024	0.253688	0.731541	FALSE
Citrate	Citrate	Glycolysis related metabolites	ULCERRECT	Ulcerative rectosigmoiditis	Gastrointestinal endpoints	MR_specificNMR_specificPhenome	33	0.00294093	0.160804	0.985408	42.8553	0.0951894	0.995616	0.0061166	0.228147	0.978783	FALSE
Gln	Glutamine	Amino acids	C3_STOMACH_EXALLC	Malignant neoplasm of stomach (controls excluding all cancers)	II Neoplasms, from cancer register (ICD-O-3)	MR_sentinels	125	-0.00187756	0.102929	0.985446	120.218	0.579329	0.995639	-0.0706971	0.144949	0.626604	FALSE
Gly	Glycine	Amino acids	E4_GOITREMULTINOD	Nontoxic multinodular goitre	IV Endocrine, nutritional and metabolic diseases (E4_)	MR_specificNMR	42	-0.0021786	0.119634	0.985471	62.398	0.0172004	0.995649	-0.0737857	0.164118	0.655433	FALSE
Acetone	Acetone	Ketone bodies	N14_CYSTITIS	Cystitis	XIV Diseases of the genitourinary system (N14_)	MR_sentinels	22	-0.00151668	0.0836415	0.985533	34.3011	0.0336377	0.995691	-0.0627662	0.154268	0.688428	FALSE
Leu	Leucine	Amino acids	RHEU_ARTHRITIS_OTH	Other arthritis (FG)	Rheuma endpoints	MR_specificNMR_specificPhenome	11	0.00274235	0.151382	0.985547	4.5836	0.917205	0.995691	0.0556345	0.182602	0.76754	FALSE
Gln	Glutamine	Amino acids	E4_THYROIDITCHRON	Chronic thyroiditis	IV Endocrine, nutritional and metabolic diseases (E4_)	MR_leadvarsCS	166	0.00656969	0.362902	0.985557	175.137	0.279778	0.995691	0.118469	0.525915	0.822056	FALSE
His	Histidine	Amino acids	L12_LOCALSCLERODERMA	Localized scleroderma [morphea]	XII Diseases of the skin and subcutaneous tissue (L12_)	MR_specificNMR_specificPhenome	14	-0.0145617	0.807171	0.985607	5.40484	0.965167	0.995692	-1.13664	1.57547	0.484449	FALSE
GlycA	Glycoprotein Acetyls	Inflammation	N14_GLOMER_NEPHRITIS	Glomerulonephritis	XIV Diseases of the genitourinary system (N14_)	MR_specificNMR	41	-0.00453734	0.252567	0.985667	39.5405	0.490776	0.995692	-0.652453	0.843044	0.443641	FALSE
Citrate	Citrate	Glycolysis related metabolites	E4_FH	Familial hypercholesterolemia	IV Endocrine, nutritional and metabolic diseases (E4_)	MR_specificNMR_specificPhenome	33	-0.00200247	0.111177	0.98563	37.7027	0.224614	0.995692	-0.0213531	0.157531	0.893055	FALSE
Glucose	Glucose	Glycolysis related metabolites	F5_SUBSNOALCO	Substance use, excluding alcohol	V Mental and behavioural disorders (F5_)	MR_leadvarsCS	78	0.00170203	0.0946188	0.985648	76.0631	0.508775	0.995692	0.090966	0.22325	0.684813	FALSE
His	Histidine	Amino acids	K11_OTHENTERCOL	Other noninfective gastroenteritis and colitis	XI Diseases of the digestive system (K11_)	MR_leadvarsCS	66	0.00189478	0.105449	0.985664	119.154	4.86168e-05	0.995692	0.132021	0.187531	0.48399	FALSE
Creatinine	Creatinine	Fluid balance	M13_NEURALGIA	Neuralgia and neuritis, unspecified	XIII Diseases of the musculoskeletal system and connective tissue (M13_)	MR_specificNMR	179	0.00324399	0.180423	0.985655	216.353	0.0263442	0.995692	0.0715312	0.443677	0.872101	FALSE
Glucose	Glucose	Glycolysis related metabolites	CD2_BENIGN_CORPUS_UTERI	Other benign neoplasm of uterus: Corpus uteri	II Neoplasms from hospital discharges (CD2_)	MR_sentinels	65	0.0089776	0.500066	0.985676	64.0254	0.475596	0.995692	0.188241	0.939596	0.841858	FALSE
Pyruvate	Pyruvate	Glycolysis related metabolites	H7_CENTRRETARTOCC	Central retinal artery occlusion	VII Diseases of the eye and adnexa (H7_)	MR_specificNMR_specificPhenome	23	0.0107452	0.594814	0.985587	28.7458	0.152264	0.995692	1.48487	0.959144	0.136534	FALSE
Citrate	Citrate	Glycolysis related metabolites	L12_HAIRLOSSSCAR	Cicatricial alopecia [scarring hair loss]	XII Diseases of the skin and subcutaneous tissue (L12_)	MR_sentinels	86	-0.00806985	0.450196	0.985699	69.2301	0.892809	0.995699	-1.425	0.88107	0.109552	FALSE
Pyruvate	Pyruvate	Glycolysis related metabolites	H7_GLAUCSUSP	Glaucoma suspect	VII Diseases of the eye and adnexa (H7_)	MR_sentinels	48	0.00135184	0.0755787	0.985729	63.323	0.0561838	0.9957	0.0388073	0.124313	0.756318	FALSE
Pyruvate	Pyruvate	Glycolysis related metabolites	Q17_CONGEN_MALFO_GREAT_VEINS	Congenital malformations of great veins	XVII Congenital malformations, deformations and chromosomal abnormalities (Q17)	MR_leadvarsCS	62	0.0128567	0.718413	0.985722	49.1277	0.862656	0.9957	0.352166	1.14201	0.758865	FALSE
GlycA	Glycoprotein Acetyls	Inflammation	G6_AUTONOM	Autonomic disorders	VI Diseases of the nervous system (G6_)	MR_specificNMR_specificPhenome	26	-0.0129399	0.72502	0.98576	17.5125	0.862374	0.995702	-0.997334	2.07551	0.635205	FALSE
Ile	Isoleucine	Amino acids	AB1_OTHER_INFECTIONS	Other infectious diseases	I Certain infectious and parasitic diseases (AB1_)	MR_specificNMR_specificPhenome	11	0.00602467	0.337268	0.985748	9.63776	0.472828	0.995702	0.646746	0.517038	0.242522	FALSE
bOHbutyrate	3-Hydroxybutyrate	Ketone bodies	M13_DORSALGIANAS	Other/unspecified dorsalgia	XIII Diseases of the musculoskeletal system and connective tissue (M13_)	MR_leadvarsCS	32	0.00185056	0.104015	0.985805	49.1395	0.0203977	0.995732	0.131934	0.222442	0.557548	FALSE
Phe	Phenylalanine	Amino acids	M13_ARTHROSIS_OTH	Other arthrosis	XIII Diseases of the musculoskeletal system and connective tissue (M13_)	MR_leadvarsCS	18	0.00143395	0.0807654	0.985835	26.633	0.063675	0.995747	0.0123477	0.124317	0.922114	FALSE
bOHbutyrate	3-Hydroxybutyrate	Ketone bodies	AUD_SWEDISH	Alcohol use disorder, Swedish definition	Alcohol related diseases	MR_sentinels	23	0.00197069	0.111592	0.98591	47.9459	0.00110298	0.99576	0.155493	0.224347	0.495846	FALSE
Albumin	Albumin	Fluid balance	H8_EXTOTITIS	Otitis externa	VIII Diseases of the ear and mastoid process (H8_)	MR_specificNMR	56	0.00234472	0.132808	0.985914	56.9623	0.401932	0.99576	0.331948	0.279317	0.239865	FALSE
Creatinine	Creatinine	Fluid balance	H7_OPTNEUROTH	Other disorders of optic [2nd] nerve and visual pathways	VII Diseases of the eye and adnexa (H7_)	MR_specificNMR_specificPhenome	135	0.00355561	0.201062	0.985891	159.286	0.0671894	0.99576	0.687433	0.523996	0.191812	FALSE
GlycA	Glycoprotein Acetyls	Inflammation	F5_PSYCHDEV	Disorders of psychological development	V Mental and behavioural disorders (F5_)	MR_specificNMR	41	0.00393725	0.223074	0.985918	37.1747	0.598153	0.99576	0.403067	0.742529	0.590336	FALSE
Citrate	Citrate	Glycolysis related metabolites	THROMBOCYTAEMIA	Essential (haemorrhagic) thrombocythaemia	Other, not yet classified endpoints (same as #MISC)	MR_specificNMR_specificPhenome	33	0.00396448	0.22467	0.985921	20.6073	0.939902	0.99576	0.107289	0.313256	0.734289	FALSE
Acetone	Acetone	Ketone bodies	J10_ASTHMA_MAIN_EXMORE	Asthma (only as main-diagnosis) (more control exclusions)	X Diseases of the respiratory system (J10_)	MR_sentinels	22	-0.0020189	0.115238	0.986022	52.4935	0.000162471	0.995831	-0.0908259	0.21219	0.673195	FALSE
bOHbutyrate	3-Hydroxybutyrate	Ketone bodies	C_DIFFICILE_ENTEROCOLITIS	Enterocolitis due to Clostridium difficile	I Certain infectious and parasitic diseases (AB1_)	MR_sentinels	22	0.00421387	0.240354	0.986012	33.0142	0.04606	0.995831	0.080657	0.498291	0.873034	FALSE
Val	Valine	Amino acids	L12_PAPULOSQUONAS	Other and unspecified papulosquamous disorders	XII Diseases of the skin and subcutaneous tissue (L12_)	MR_specificNMR	31	-0.0182263	1.09119	0.986673	25.3566	0.707524	0.995933	-1.06801	1.88273	0.574898	FALSE
Glucose	Glucose	Glycolysis related metabolites	H7_RETROBULBNEURINOTH	Retrobulbar neuritis in diseases classified elsewhere	VII Diseases of the eye and adnexa (H7_)	MR_leadvarsCS	78	-0.0128667	0.780393	0.986845	78.9303	0.417649	0.995933	-3.45983	1.81954	0.0610277	FALSE
Acetate	Acetate	Ketone bodies	H7_APHAKIA	Aphakia	VII Diseases of the eye and adnexa (H7_)	MR_leadvarsCS	21	-0.0109459	0.66562	0.98688	24.4097	0.224953	0.995933	-0.0260423	1.20084	0.982924	FALSE
Acetoacetate	Acetoacetate	Ketone bodies	D3_COAGDEF	Chronic Coagulation defects	III Diseases of the blood and blood-forming organs and certain disorders involving the immune mechanism (D3_)	MR_sentinels	14	-0.010491	0.633434	0.986786	10.4205	0.659244	0.995933	-1.05635	1.27342	0.422994	FALSE
Glucose	Glucose	Glycolysis related metabolites	K11_GINGIVA	Other disorders of gingiva or/and edentulous alveolar ridge	XI Diseases of the digestive system (K11_)	MR_specificNMR_specificPhenome	18	-0.00920104	0.56962	0.987112	20.9458	0.228724	0.995933	-0.0115172	1.41375	0.993601	FALSE
Tyr	Tyrosine	Amino acids	K11_PERIODONTAL_NOS	Periodontal disease, other/unspecified	XI Diseases of the digestive system (K11_)	MR_leadvarsCS	96	-0.00886057	0.51356	0.986235	72.9301	0.955039	0.995933	-0.634215	0.80605	0.433368	FALSE
Pyruvate	Pyruvate	Glycolysis related metabolites	E4_THYROIDITNAS	Thyroiditis, unspecified	IV Endocrine, nutritional and metabolic diseases (E4_)	MR_specificNMR	31	-0.00674219	0.419279	0.98717	25.6203	0.694365	0.995933	-0.0713424	0.638463	0.911799	FALSE
GlycA	Glycoprotein Acetyls	Inflammation	H8_VESTIBNEUR	Vestibular neuronitis	VIII Diseases of the ear and mastoid process (H8_)	MR_specificNMR_specificPhenome	26	-0.00610208	0.353213	0.986216	21.6311	0.656946	0.995933	-0.970299	1.00962	0.346108	FALSE
Acetone	Acetone	Ketone bodies	L12_ROSACEANAS	Other and unspecified rosacea	XII Diseases of the skin and subcutaneous tissue (L12_)	MR_sentinels	22	-0.00475076	0.292195	0.987028	26.9355	0.172999	0.995933	-0.254522	0.53771	0.641093	FALSE
Citrate	Citrate	Glycolysis related metabolites	H7_RETINOCHISISCYST	Retinoschisis and retinal cysts	VII Diseases of the eye and adnexa (H7_)	MR_specificNMR_specificPhenome	33	-0.00465612	0.289148	0.987152	28.6787	0.63543	0.995933	-0.247772	0.40368	0.543836	FALSE
LDL_C	LDL Cholesterol	Cholesterol	L12_DERMATHERP	Dermatitis herpetiformis	XII Diseases of the skin and subcutaneous tissue (L12_)	MR_sentinels	49	-0.00454936	0.2751	0.986806	68.7015	0.0265478	0.995933	-0.20453	0.363213	0.576035	FALSE
Albumin	Albumin	Fluid balance	I9_CARDMYOHYP	Cardiomyopathy, Hypertrophic obstructive	IX Diseases of the circulatory system (I9_)	MR_sentinels	98	-0.00450512	0.262168	0.98629	103.389	0.30972	0.995933	-0.755202	0.393721	0.0580681	FALSE
His	Histidine	Amino acids	Q17_VACTREL	Vertebral, anorectal, cardiavascular, thracheoesophagial, renal and limb anomaly	XVII Congenital malformations, deformations and chromosomal abnormalities (Q17)	MR_specificNMR	15	-0.00431645	0.257416	0.986621	20.06	0.12826	0.995933	-0.540561	0.472604	0.273335	FALSE
Citrate	Citrate	Glycolysis related metabolites	E4_HYPOPARA	Hypoparathyroidism	IV Endocrine, nutritional and metabolic diseases (E4_)	MR_sentinels	86	-0.00375111	0.231087	0.987049	106.479	0.0574927	0.995933	-0.359646	0.453013	0.429491	FALSE
His	Histidine	Amino acids	H7_CONVERSTRAB	Convergent concomitant strabismus	VII Diseases of the eye and adnexa (H7_)	MR_sentinels	47	-0.00356467	0.205209	0.986141	55.5845	0.157286	0.995933	-0.041757	0.355952	0.907136	FALSE
Leu	Leucine	Amino acids	M13_RADICULOPATHY	Radiculopathy	XIII Diseases of the musculoskeletal system and connective tissue (M13_)	MR_specificNMR	12	-0.00353659	0.210583	0.986601	7.26461	0.777268	0.995933	-0.212058	0.257309	0.42908	FALSE
GlycA	Glycoprotein Acetyls	Inflammation	RHEUMA_SEROPOS_WIDE	Seropositive rheumatoid arthritis, wide	Rheuma endpoints	MR_specificNMR	41	-0.00329007	0.193052	0.986403	68.3105	0.00348401	0.995933	-0.0718351	0.654142	0.913119	FALSE
Citrate	Citrate	Glycolysis related metabolites	G6_TRINEU	Trigeminal neuralgia	VI Diseases of the nervous system (G6_)	MR_specificNMR_specificPhenome	33	-0.0030073	0.184948	0.987027	36.2954	0.27519	0.995933	-0.0755577	0.261543	0.774587	FALSE
Citrate	Citrate	Glycolysis related metabolites	NECROVASC_FG	Other necrotizing vasculopathies (FG)	Rheuma endpoints	MR_specificNMR	40	-0.00271595	0.169379	0.987207	26.0149	0.944879	0.995933	-0.261951	0.230445	0.262775	FALSE
Albumin	Albumin	Fluid balance	CD2_BENIGN_DESCENDING_COLON	Benign neoplasm: Descending colon	II Neoplasms from hospital discharges (CD2_)	MR_sentinels	98	-0.00264433	0.1612	0.986912	126.231	0.0246855	0.995933	-0.102587	0.249906	0.682351	FALSE
Gly	Glycine	Amino acids	O15_PUERP_COMPL_NAS	Complications of the puerperium, not elsewhere classified	XV Pregnancy, childbirth and the puerperium (O15_)	MR_leadvarsCS	124	-0.00237289	0.140956	0.986569	100.856	0.928348	0.995933	-0.160706	0.215113	0.456456	FALSE
Citrate	Citrate	Glycolysis related metabolites	MACULA_NAS	Degenerative macular diseases	VII Diseases of the eye and adnexa (H7_)	MR_specificNMR	40	-0.00196111	0.120063	0.986968	40.1974	0.416991	0.995933	-0.0698081	0.164767	0.674189	FALSE
Gly	Glycine	Amino acids	M13_CHRONDROPATHIES	Chondropathies	XIII Diseases of the musculoskeletal system and connective tissue (M13_)	MR_specificNMR	42	-0.00194106	0.116349	0.986689	49.8168	0.162567	0.995933	-0.00990611	0.160101	0.950971	FALSE
Ala	Alanine	Amino acids	F5_DEMENTIA	Dementia	V Mental and behavioural disorders (F5_)	MR_specificNMR	41	-0.00194005	0.118617	0.986951	54.9254	0.0582396	0.995933	-0.341363	0.252346	0.183924	FALSE
Albumin	Albumin	Fluid balance	J10_SINUSITIS	Acute sinusitis	X Diseases of the respiratory system (J10_)	MR_specificNMR_specificPhenome	43	-0.00177938	0.105276	0.986515	55.9789	0.0730049	0.995933	-0.0477199	0.22455	0.83276	FALSE
Gln	Glutamine	Amino acids	M13_SPONDYLOSIS	Spondylosis	XIII Diseases of the musculoskeletal system and connective tissue (M13_)	MR_specificNMR_specificPhenome	51	-0.00162501	0.0993037	0.986944	65.3709	0.0710391	0.995933	-0.155554	0.260554	0.553247	FALSE
Citrate	Citrate	Glycolysis related metabolites	M13_SHOULDERNAS	Other shoulder lesions	XIII Diseases of the musculoskeletal system and connective tissue (M13_)	MR_leadvarsCS	109	-0.00157366	0.0924875	0.986425	113.279	0.345069	0.995933	-0.049966	0.14578	0.732459	FALSE
ApoB	Apolipoprotein B	Apolipoproteins	K11_PULPITIS_3	Dental pulpitis 3	XI Diseases of the digestive system (K11_)	MR_leadvarsCS	67	-0.00152946	0.0910692	0.986601	101.176	0.00348923	0.995933	-0.0553421	0.129956	0.671622	FALSE
Citrate	Citrate	Glycolysis related metabolites	POLLENALLERG	Pollen allergy	Comorbidities of Asthma	MR_leadvarsCS	109	-0.00119664	0.0717415	0.986692	150.084	0.00462883	0.995933	-0.0838868	0.112536	0.45765	FALSE
Tyr	Tyrosine	Amino acids	CD2_BENIGN_LIPOMATOUS	Benign lipomatous neoplasm	II Neoplasms from hospital discharges (CD2_)	MR_sentinels	78	-0.0011397	0.066191	0.986262	114.777	0.00341465	0.995933	-0.0375763	0.102847	0.715857	FALSE
Albumin	Albumin	Fluid balance	I9_SEQULAE	Sequelae of cerebrovascular disease	IX Diseases of the circulatory system (I9_)	MR_leadvarsCS	149	-0.000948955	0.0560551	0.986493	196.713	0.00456368	0.995933	-0.0810975	0.0889582	0.363453	FALSE
Gly	Glycine	Amino acids	H8_EXT_NAS	Otitis externa, unspecified	VIII Diseases of the ear and mastoid process (H8_)	MR_sentinels	99	0.000742494	0.0455778	0.987002	122.346	0.0484991	0.995933	0.0490234	0.0496133	0.325557	FALSE
Lactate	Lactate	Glycolysis related metabolites	N14_CYSTITIS	Cystitis	XIV Diseases of the genitourinary system (N14_)	MR_sentinels	39	0.000905635	0.0525076	0.986239	34.566	0.62903	0.995933	0.0566114	0.13234	0.671297	FALSE
Ala	Alanine	Amino acids	J10_INFLUENZA	All influenza	X Diseases of the respiratory system (J10_)	MR_sentinels	115	0.0010281	0.0622807	0.98683	138.029	0.0623898	0.995933	0.0601167	0.122379	0.624215	FALSE
Val	Valine	Amino acids	AB1_OTHER_VIRAL	Other viral diseases	I Certain infectious and parasitic diseases (AB1_)	MR_leadvarsCS	105	0.00113898	0.0701571	0.987047	98.2745	0.639851	0.995933	0.0125921	0.13605	0.926437	FALSE
Creatinine	Creatinine	Fluid balance	M13_SYSTCONNECT	Systemic connective tissue disorders	XIII Diseases of the musculoskeletal system and connective tissue (M13_)	MR_specificNMR_specificPhenome	135	0.00125779	0.0784334	0.987205	162.889	0.0453415	0.995933	0.157503	0.205105	0.443898	FALSE
LDL_C	LDL Cholesterol	Cholesterol	CD2_BENIGN_MELANOCYTIC_TRUNK	Melanocytic naevi of trunk	II Neoplasms from hospital discharges (CD2_)	MR_leadvarsCS	65	0.00151301	0.0879562	0.986276	86.4072	0.0325247	0.995933	0.0109239	0.118086	0.926588	FALSE
Albumin	Albumin	Fluid balance	I9_OTHARR	Other arrhythmias	IX Diseases of the circulatory system (I9_)	MR_specificNMR	55	0.00151903	0.0945927	0.987188	102.136	8.3417e-05	0.995933	0.259039	0.197138	0.194506	FALSE
Gln	Glutamine	Amino acids	I9_POSTAMI	Status post-ami	IX Diseases of the circulatory system (I9_)	MR_sentinels	125	0.00156631	0.0948122	0.986819	191.447	9.68128e-05	0.995933	0.173063	0.13214	0.192738	FALSE
Gly	Glycine	Amino acids	H7_OPTATROPHY	Optic atrophy	VII Diseases of the eye and adnexa (H7_)	MR_sentinels	99	0.00174732	0.108445	0.987145	92.2311	0.645263	0.995933	0.0253009	0.120415	0.83402	FALSE
Albumin	Albumin	Fluid balance	ALLERG_ASTHMA	Allergic asthma (mode)	Asthma and related endpoints	MR_specificNMR_specificPhenome	42	0.00217628	0.134406	0.987081	37.4033	0.631256	0.995933	0.286184	0.279775	0.312498	FALSE
GlycA	Glycoprotein Acetyls	Inflammation	D3_ALLERGPURPURA	Allergic purpura	III Diseases of the blood and blood-forming organs and certain disorders involving the immune mechanism (D3_)	MR_leadvarsCS	196	0.00218522	0.134164	0.987005	164.203	0.946933	0.995933	0.0478045	0.205606	0.816391	FALSE
Val	Valine	Amino acids	CD2_BENIGN_ASCENDING_COLON	Benign neoplasm: Ascending colon	II Neoplasms from hospital discharges (CD2_)	MR_sentinels	76	0.0022063	0.129039	0.986359	89.9525	0.11475	0.995933	0.173499	0.218685	0.430096	FALSE
Albumin	Albumin	Fluid balance	M13_BICIPITALTEND	Bicipital tendinitis	XIII Diseases of the musculoskeletal system and connective tissue (M13_)	MR_leadvarsCS	149	0.00227816	0.136908	0.986724	142.977	0.601205	0.995933	0.0555375	0.216559	0.797959	FALSE
Creatinine	Creatinine	Fluid balance	N14_URETHRALSTRICT	Urethral stricture	XIV Diseases of the genitourinary system (N14_)	MR_specificNMR	179	0.00271957	0.163044	0.986692	192.587	0.215326	0.995933	0.0243624	0.401725	0.951711	FALSE
LDL_C	LDL Cholesterol	Cholesterol	ULCERPROCT	Ulcerative proctitis	Gastrointestinal endpoints	MR_sentinels	50	0.00284918	0.171971	0.986781	100.428	2.10353e-05	0.995933	0.186886	0.226882	0.414178	FALSE
Gly	Glycine	Amino acids	C3_NSCLC_ADENO_EXALLC	Non-small cell lung cancer, adenocarcinoma (controls excluding all cancers)	II Neoplasms, from cancer register (ICD-O-3)	MR_specificNMR	42	0.0029799	0.18262	0.986981	24.7779	0.978689	0.995933	0.221777	0.250329	0.380943	FALSE
Ile	Isoleucine	Amino acids	O15_LABOUR_PELVIC_ABNORM	Obstructed labour due to maternal pelvic abnormality	XV Pregnancy, childbirth and the puerperium (O15_)	MR_sentinels	28	0.00299477	0.18304	0.986946	32.0832	0.229018	0.995933	0.263891	0.367471	0.479081	FALSE
Val	Valine	Amino acids	L12_SEBORRKERAT	Seborrhoeic keratosis	XII Diseases of the skin and subcutaneous tissue (L12_)	MR_specificNMR	31	0.00310758	0.18842	0.986841	36.6524	0.187488	0.995933	0.35164	0.321796	0.283502	FALSE
Ala	Alanine	Amino acids	AB1_RESP_TUBERCU_CONF	Respiratory tuberculosis, bacteriologically and histologically confirmed	I Certain infectious and parasitic diseases (AB1_)	MR_leadvarsCS	165	0.00338366	0.202718	0.986683	148.336	0.804262	0.995933	0.0910845	0.383061	0.81235	FALSE
Tyr	Tyrosine	Amino acids	AD_EO_EXMORE	Alzheimer‚Äôs disease (Early onset) (more control exclusions)	Neurological endpoints	MR_specificNMR_specificPhenome	18	0.003445	0.214374	0.987179	16.9257	0.45941	0.995933	0.248008	0.278608	0.386565	FALSE
Phe	Phenylalanine	Amino acids	F5_DEMNAS	Unspecified dementia	V Mental and behavioural disorders (F5_)	MR_sentinels	17	0.0034716	0.211079	0.986878	29.7392	0.0194025	0.995933	0.203151	0.327898	0.544846	FALSE
Glucose	Glucose	Glycolysis related metabolites	K11_HYPO_ONLY	Tooth agenesis EXCLUDE clefts and syndromes	XI Diseases of the digestive system (K11_)	MR_leadvarsCS	78	0.00363305	0.224077	0.987064	72.3953	0.627293	0.995933	0.00701135	0.528852	0.989457	FALSE
Pyruvate	Pyruvate	Glycolysis related metabolites	M13_PANNICULITIS	Panniculitis affecting regions of neck and back	XIII Diseases of the musculoskeletal system and connective tissue (M13_)	MR_sentinels	48	0.00422554	0.245236	0.986253	68.7316	0.0210056	0.995933	0.191987	0.402375	0.635526	FALSE
Pyruvate	Pyruvate	Glycolysis related metabolites	H7_HETEROPHORIA	Heterophoria	VII Diseases of the eye and adnexa (H7_)	MR_specificNMR_specificPhenome	23	0.00427007	0.255115	0.986646	18.7962	0.65788	0.995933	0.68661	0.438148	0.132043	FALSE
Citrate	Citrate	Glycolysis related metabolites	M13_SHOULDERBURSITIS	Bursitis of shoulder	XIII Diseases of the musculoskeletal system and connective tissue (M13_)	MR_specificNMR	40	0.00483479	0.29246	0.98681	48.7978	0.135185	0.995933	0.0176645	0.403198	0.965285	FALSE
Pyruvate	Pyruvate	Glycolysis related metabolites	G6_ALS	Motor neuron disease	VI Diseases of the nervous system (G6_)	MR_leadvarsCS	61	0.00515767	0.31185	0.986804	70.0478	0.176026	0.995933	0.213944	0.497565	0.668775	FALSE
His	Histidine	Amino acids	CD2_BENIGN_PERIPH_AUTO_NEURO	Benign neoplasm: Peripheral nerves and autonomic nervous system	II Neoplasms from hospital discharges (CD2_)	MR_leadvarsCS	66	0.00642513	0.392197	0.986929	79.428	0.107522	0.995933	0.653444	0.693738	0.349777	FALSE
His	Histidine	Amino acids	AB1_SEQULEAE_OF_INFECTIONS_AND_PARASITES	Sequelae of infectious and parasitic diseases	I Certain infectious and parasitic diseases (AB1_)	MR_specificNMR	15	0.00677404	0.407538	0.986738	24.1794	0.0435867	0.995933	0.272721	0.794331	0.736836	FALSE
LDL_C	LDL Cholesterol	Cholesterol	E4_PITUDISNAS	Disorders of pituitary gland, other and/or unspecified	IV Endocrine, nutritional and metabolic diseases (E4_)	MR_sentinels	50	0.00703773	0.418976	0.986598	40.5169	0.800561	0.995933	0.449596	0.554538	0.421506	FALSE
His	Histidine	Amino acids	AB1_SEQULEAE_OF_INFECTIONS_AND_PARASITES	Sequelae of infectious and parasitic diseases	I Certain infectious and parasitic diseases (AB1_)	MR_specificNMR_specificPhenome	14	0.00708003	0.430669	0.986884	24.1794	0.0295192	0.995933	0.325155	0.868648	0.714694	FALSE
Leu	Leucine	Amino acids	O15_ABORT_UNS	Unspecified abortion	XV Pregnancy, childbirth and the puerperium (O15_)	MR_specificNMR	11	0.00713761	0.416541	0.986329	6.86786	0.737858	0.995933	0.0631738	0.504033	0.903012	FALSE
LDL_C	LDL Cholesterol	Cholesterol	E4_GILBERT	Gilbert syndrome	IV Endocrine, nutritional and metabolic diseases (E4_)	MR_sentinels	50	0.00741791	0.427569	0.986158	68.2783	0.0356406	0.995933	0.378858	0.564257	0.505166	FALSE
Lactate	Lactate	Glycolysis related metabolites	L12_DERMATHERP	Dermatitis herpetiformis	XII Diseases of the skin and subcutaneous tissue (L12_)	MR_leadvarsCS	42	0.00825692	0.497013	0.986745	49.7565	0.164008	0.995933	1.53929	1.20089	0.207297	FALSE
Acetate	Acetate	Ketone bodies	M13_TOEDEFORMOTH	Other deformities of toe(s)	XIII Diseases of the musculoskeletal system and connective tissue (M13_)	MR_sentinels	16	0.00865964	0.504677	0.98631	16.2761	0.363943	0.995933	2.03628	1.12105	0.0907753	FALSE
His	Histidine	Amino acids	ULCEROTH	Other ulcerative colitis	Gastrointestinal endpoints	MR_specificNMR	15	0.00871368	0.507639	0.986305	26.3711	0.0232116	0.995933	1.39568	0.883075	0.138014	FALSE
Creatinine	Creatinine	Fluid balance	D3_KELA_IMMUDEF	Kela reimbursement Agammaglobulinemia (D80-84)	III Diseases of the blood and blood-forming organs and certain disorders involving the immune mechanism (D3_)	MR_specificNMR_specificPhenome	135	0.00902962	0.561104	0.987161	150.756	0.152907	0.995933	1.39298	1.46684	0.344013	FALSE
Gln	Glutamine	Amino acids	L12_PSORI_GUTTATE	Guttate psoriasis	XII Diseases of the skin and subcutaneous tissue (L12_)	MR_specificNMR_specificPhenome	51	0.0102828	0.607206	0.986489	40.2685	0.835645	0.995933	0.137698	1.5886	0.93128	FALSE
Glucose	Glucose	Glycolysis related metabolites	H7_COULOURVISDEF	Colour vision deficiencies	VII Diseases of the eye and adnexa (H7_)	MR_leadvarsCS	78	0.011387	0.703446	0.987085	80.9972	0.35561	0.995933	1.33162	1.66298	0.425778	FALSE
His	Histidine	Amino acids	E4_HYPOCOMA	Nondiabetic hypoglycaemic coma	IV Endocrine, nutritional and metabolic diseases (E4_)	MR_sentinels	47	0.0118053	0.692544	0.9864	51.3025	0.273642	0.995933	1.71853	0.959505	0.080011	FALSE
Acetate	Acetate	Ketone bodies	H7_NYSTAGMUS	Nystagmus and other irregular eye movements	VII Diseases of the eye and adnexa (H7_)	MR_sentinels	16	0.0142545	0.854388	0.986689	17.5677	0.286076	0.995933	1.41109	2.01006	0.494176	FALSE
Acetoacetate	Acetoacetate	Ketone bodies	M13_RUPTUREMUSC	Other rupture of muscle	XIII Diseases of the musculoskeletal system and connective tissue (M13_)	MR_leadvarsCS	19	0.0196469	1.17717	0.986684	16.3439	0.56856	0.995933	0.393432	2.24042	0.862678	FALSE
Leu	Leucine	Amino acids	C3_OVARY_MUCINO_EXALLC	Mucinous and mucinous cystic tumor (controls excluding all cancers)	II Neoplasms, from cancer register (ICD-O-3)	MR_specificNMR_specificPhenome	11	0.0234753	1.44587	0.987046	9.06606	0.525846	0.995933	0.163999	1.74842	0.927324	FALSE
Citrate	Citrate	Glycolysis related metabolites	H7_MYOPIA	Myopia	VII Diseases of the eye and adnexa (H7_)	MR_specificNMR_specificPhenome	33	0.00190971	0.119344	0.987233	35.9573	0.288335	0.995945	0.265311	0.157055	0.101199	FALSE
Ala	Alanine	Amino acids	H7_COULOURVISDEF	Colour vision deficiencies	VII Diseases of the eye and adnexa (H7_)	MR_sentinels	115	-0.00753961	0.473194	0.987287	103.441	0.750994	0.995964	-0.249753	0.926285	0.787938	FALSE
Acetate	Acetate	Ketone bodies	Q17_CLEFT_AND_CARIES	Caries in Clefts patients	XVII Congenital malformations, deformations and chromosomal abnormalities (Q17)	MR_leadvarsCS	21	0.0127191	0.798238	0.987287	18.9504	0.525051	0.995964	0.501596	1.41684	0.727219	FALSE
Ile	Isoleucine	Amino acids	AB1_WHOOPCOUGH	Whooping cough	I Certain infectious and parasitic diseases (AB1_)	MR_specificNMR_specificPhenome	11	0.0219765	1.38022	0.987296	12.0271	0.283248	0.995964	0.137783	2.24294	0.95236	FALSE
Lactate	Lactate	Glycolysis related metabolites	N14_MESNRUIRREG	Excessive, frequent and irregular menstruation	XIV Diseases of the genitourinary system (N14_)	MR_leadvarsCS	36	-0.00125616	0.0792676	0.987356	53.5933	0.0230077	0.99601	-0.10631	0.193056	0.585461	FALSE
Lactate	Lactate	Glycolysis related metabolites	ALCOHOLACUTE10	Acute alcohol intoxication	Alcohol related diseases	MR_specificNMR	13	-0.00508212	0.32343	0.987463	7.49745	0.823068	0.996077	-1.33341	0.971627	0.197291	FALSE
Ile	Isoleucine	Amino acids	C3_OTHER_SKIN_EXALLC	Other malignant neoplasms of skin (=non-melanoma skin cancer) (controls excluding all cancers)	II Neoplasms, from cancer register (ICD-O-3)	MR_specificNMR_specificPhenome	11	-0.00198079	0.126403	0.987497	5.46866	0.857757	0.996077	-0.0406992	0.19296	0.837648	FALSE
Gln	Glutamine	Amino acids	AB1_MYCOSES	Mycoses	I Certain infectious and parasitic diseases (AB1_)	MR_specificNMR	56	0.00205155	0.130615	0.987468	62.3503	0.23124	0.996077	0.376233	0.354151	0.292804	FALSE
Pyruvate	Pyruvate	Glycolysis related metabolites	I9_ATHSCLE	Atherosclerosis, excluding cerebral, coronary and PAD	IX Diseases of the circulatory system (I9_)	MR_specificNMR_specificPhenome	23	0.00266238	0.169717	0.987484	54.4395	0.000142606	0.996077	0.0308728	0.297252	0.918265	FALSE
Acetate	Acetate	Ketone bodies	N14_RENFAIL	Renal failure	XIV Diseases of the genitourinary system (N14_)	MR_sentinels	16	0.00279553	0.178098	0.987476	28.5619	0.0183053	0.996077	0.223368	0.421089	0.60411	FALSE
LDL_C	LDL Cholesterol	Cholesterol	C3_OVARY_EXALLC	Malignant neoplasm of ovary (controls excluding all cancers)	II Neoplasms, from cancer register (ICD-O-3)	MR_sentinels	49	-0.00231837	0.14847	0.987541	48.6832	0.445344	0.996081	-0.0653663	0.197717	0.742412	FALSE
Citrate	Citrate	Glycolysis related metabolites	CD2_BENIGN_MELANOCYTIC_LOWERLIMB	Melanocytic naevi of lower limb, including hip	II Neoplasms from hospital discharges (CD2_)	MR_leadvarsCS	109	0.00220845	0.141484	0.987546	100.584	0.681165	0.996081	0.0015484	0.22203	0.994449	FALSE
Gly	Glycine	Amino acids	H7_MODVISIMPBINOC	Moderate visual impairment, binocular	VII Diseases of the eye and adnexa (H7_)	MR_leadvarsCS	124	0.00259319	0.165786	0.98752	109.363	0.805354	0.996081	0.122921	0.25402	0.629324	FALSE
Acetate	Acetate	Ketone bodies	CD2_BENIGN_LEIOMYOMA_UTERI	Leiomyoma of uterus	II Neoplasms from hospital discharges (CD2_)	MR_sentinels	16	0.0023692	0.152219	0.987582	37.8476	0.000950283	0.996102	0.133073	0.362911	0.719338	FALSE
Tyr	Tyrosine	Amino acids	CD2_BENIGN_PERIPH_AUTO_NEURO	Benign neoplasm: Peripheral nerves and autonomic nervous system	II Neoplasms from hospital discharges (CD2_)	MR_sentinels	78	0.00410738	0.264255	0.987599	70.9302	0.673095	0.996104	0.0884463	0.410017	0.829789	FALSE
Glucose	Glucose	Glycolysis related metabolites	K11_MN_PROGN	Mandibular prognathia	XI Diseases of the digestive system (K11_)	MR_sentinels	65	-0.00525239	0.340154	0.98768	54.9015	0.784102	0.996172	-0.2915	0.634737	0.647639	FALSE
Acetate	Acetate	Ketone bodies	SPONDYLOPATHY_FG	Spondylopathies (FG)	Rheuma endpoints	MR_sentinels	15	0.00403596	0.261706	0.987696	18.7218	0.175854	0.996172	0.744581	0.585181	0.225521	FALSE
Ala	Alanine	Amino acids	E4_OVARDYSNAS	Ovarian dysfunction, other/unspecified	IV Endocrine, nutritional and metabolic diseases (E4_)	MR_leadvarsCS	165	-0.00607269	0.3959	0.987762	167.64	0.406606	0.996195	-0.774946	0.748257	0.301891	FALSE
Gln	Glutamine	Amino acids	M13_LATERALEPICOND	Lateral epicondylitis	XIII Diseases of the musculoskeletal system and connective tissue (M13_)	MR_specificNMR_specificPhenome	51	-0.00272008	0.177928	0.987803	48.5923	0.529981	0.996195	-0.440402	0.463353	0.346539	FALSE
Acetone	Acetone	Ketone bodies	ASTHMA_ACUTE_RESPIRATORY_INFECTIONS	Asthma-related acute respiratory infections	Asthma and related endpoints	MR_sentinels	22	-0.00187358	0.12191	0.987738	31.8063	0.0612458	0.996195	-0.0438654	0.225837	0.847951	FALSE
His	Histidine	Amino acids	J10_VOCALLARYNX	Diseases of vocal cords and larynx+other diseases of upper respiratory tract, no elsewhere classified	X Diseases of the respiratory system (J10_)	MR_leadvarsCS	66	0.000870436	0.0568672	0.987788	79.607	0.105004	0.996195	0.028664	0.101711	0.778992	FALSE
Gln	Glutamine	Amino acids	C3_THYROID_GLAND_EXALLC	Malignant neoplasm of thyroid gland (controls excluding all cancers)	II Neoplasms, from cancer register (ICD-O-3)	MR_specificNMR_specificPhenome	51	0.00429444	0.28003	0.987764	54.465	0.308498	0.996195	0.832956	0.726109	0.25689	FALSE
Leu	Leucine	Amino acids	J10_INORGPNEUMOC	Pneumoconiosis due to other inorganic dusts	X Diseases of the respiratory system (J10_)	MR_leadvarsCS	56	0.0115788	0.757689	0.987807	51.8369	0.596246	0.996195	0.615276	1.20123	0.610597	FALSE
Tyr	Tyrosine	Amino acids	M13_SHOULDERBURSITIS	Bursitis of shoulder	XIII Diseases of the musculoskeletal system and connective tissue (M13_)	MR_leadvarsCS	96	-0.00308751	0.203315	0.987884	109.558	0.145859	0.996198	-0.282323	0.318842	0.378165	FALSE
Gln	Glutamine	Amino acids	N14_ENDOMETRIOSIS_ASRM_STAGE3_4	Endometriosis ASRM stages 3,4	XIV Diseases of the genitourinary system (N14_)	MR_specificNMR	56	-0.00217903	0.142955	0.987838	66.2966	0.141482	0.996198	-0.026238	0.392157	0.946903	FALSE
Gly	Glycine	Amino acids	G6_NEUATR	Systemic atrophies primarily affecting the central nervous system	VI Diseases of the nervous system (G6_)	MR_leadvarsCS	124	0.0021888	0.144138	0.987884	123.49	0.470622	0.996198	0.14168	0.22005	0.52088	FALSE
Glucose	Glucose	Glycolysis related metabolites	F5_KELAMENT	Kela-code for severe mental illness	V Mental and behavioural disorders (F5_)	MR_specificNMR	32	0.00247122	0.162477	0.987865	34.9141	0.28722	0.996198	0.0100052	0.478066	0.983441	FALSE
Citrate	Citrate	Glycolysis related metabolites	H7_PARASTRA4	Fourth [trochlear] nerve palsy	VII Diseases of the eye and adnexa (H7_)	MR_sentinels	86	0.00400528	0.263382	0.987867	89.4349	0.349992	0.996198	0.572104	0.513924	0.268794	FALSE
Citrate	Citrate	Glycolysis related metabolites	J10_CHRONSINUSITIS	Chronic sinusitis	X Diseases of the respiratory system (J10_)	MR_leadvarsCS	108	-0.000778955	0.0516211	0.98796	190.512	1.23471e-06	0.996252	-0.0386518	0.0813067	0.635492	FALSE
Lactate	Lactate	Glycolysis related metabolites	Q17_CONGEN_MALFO_URINARY_SYSTEM	Congenital malformations of the urinary system	XVII Congenital malformations, deformations and chromosomal abnormalities (Q17)	MR_sentinels	39	0.00422617	0.280227	0.987967	47.3834	0.14146	0.996252	1.16085	0.684559	0.0983297	FALSE
Ala	Alanine	Amino acids	L12_LICHSIMPANDPRURIGO	Lichen simplex chronicus and prurigo	XII Diseases of the skin and subcutaneous tissue (L12_)	MR_specificNMR	42	0.00421231	0.279939	0.987994	32.7351	0.817909	0.996264	0.220282	0.601428	0.716097	FALSE
Gln	Glutamine	Amino acids	H7_CENTRRETARTOCC	Central retinal artery occlusion	VII Diseases of the eye and adnexa (H7_)	MR_specificNMR	56	-0.00706101	0.470735	0.988032	43.9555	0.857331	0.996272	-0.51636	1.28141	0.688568	FALSE
Pyruvate	Pyruvate	Glycolysis related metabolites	AB1_BACTINF_NOS	Bacterial infection, other or unspecified	I Certain infectious and parasitic diseases (AB1_)	MR_leadvarsCS	62	-0.000825433	0.0549976	0.988025	80.097	0.0510617	0.996272	-0.100392	0.0866462	0.251191	FALSE
Glucose	Glucose	Glycolysis related metabolites	G6_PERIPHOTH	Other disorders of peripheral nervous system	VI Diseases of the nervous system (G6_)	MR_leadvarsCS	78	-0.00884894	0.591622	0.988066	53.4815	0.981089	0.996286	-2.26082	1.39629	0.109554	FALSE
Ala	Alanine	Amino acids	K11_DEEP_BITE	Deep bite	XI Diseases of the digestive system (K11_)	MR_specificNMR_specificPhenome	35	0.00369266	0.247082	0.988076	46.498	0.0748656	0.996286	0.0618741	0.538991	0.909302	FALSE
Leu	Leucine	Amino acids	D3_KELA_IMMUDEF	Kela reimbursement Agammaglobulinemia (D80-84)	III Diseases of the blood and blood-forming organs and certain disorders involving the immune mechanism (D3_)	MR_specificNMR_specificPhenome	11	-0.0162771	1.0973	0.988165	9.99997	0.440496	0.996297	-0.505889	1.36722	0.71993	FALSE
Acetate	Acetate	Ketone bodies	K11_TOXLIV	Toxic liver disease	XI Diseases of the digestive system (K11_)	MR_sentinels	16	-0.0114026	0.779126	0.988323	15.5112	0.415259	0.996297	-0.921308	1.85189	0.626561	FALSE
Pyruvate	Pyruvate	Glycolysis related metabolites	AUTOHEP	Autoimmune hepatitis	XI Diseases of the digestive system (K11_)	MR_leadvarsCS	62	-0.00665546	0.457333	0.988389	57.4313	0.606004	0.996297	-0.510397	0.728394	0.486189	FALSE
Lactate	Lactate	Glycolysis related metabolites	H7_CHORIORETINFLAM	Chorioretinal inflammation	VII Diseases of the eye and adnexa (H7_)	MR_leadvarsCS	42	-0.00550162	0.379329	0.988428	46.0447	0.271349	0.996297	-0.233684	0.935438	0.804011	FALSE
Creatinine	Creatinine	Fluid balance	RESP_ILL_DIS_CLASS_ELSEWHERE	Respiratory disorders in diseases classified elsewhere	Interstitial lung disease endpoints	MR_sentinels	178	-0.00453203	0.306253	0.988193	163.992	0.749649	0.996297	-0.0301405	0.715381	0.966441	FALSE
Glucose	Glucose	Glycolysis related metabolites	E4_GOITREDIFF	Nontoxic diffuse goitre	IV Endocrine, nutritional and metabolic diseases (E4_)	MR_leadvarsCS	78	-0.00379696	0.261507	0.988415	79.9527	0.386465	0.996297	-0.373703	0.619894	0.548404	FALSE
Leu	Leucine	Amino acids	M13_MONOARTHRITIS	Monoarthritis, not elsewhere classified	XIII Diseases of the musculoskeletal system and connective tissue (M13_)	MR_sentinels	43	-0.00373991	0.254201	0.988262	38.1793	0.639396	0.996297	-0.0752699	0.45932	0.870637	FALSE
GlycA	Glycoprotein Acetyls	Inflammation	L12_BULLOUS	Bullous disorders	XII Diseases of the skin and subcutaneous tissue (L12_)	MR_leadvarsCS	196	-0.00156543	0.107598	0.988392	221.727	0.0918496	0.996297	-0.225743	0.16408	0.170466	FALSE
Creatinine	Creatinine	Fluid balance	AB1_CANDIDIASIS	Candidiasis	I Certain infectious and parasitic diseases (AB1_)	MR_leadvarsCS	252	-0.00119302	0.0818232	0.988367	263.059	0.287919	0.996297	-0.282119	0.18795	0.134609	FALSE
Ala	Alanine	Amino acids	RX_PARACETAMOL_NSAID	Paracetamol of NSAID medication	Drug purchase endpoints	MR_specificNMR	41	-0.00105207	0.0714824	0.988257	69.7643	0.00246092	0.996297	-0.189854	0.152099	0.21939	FALSE
Ala	Alanine	Amino acids	O15_DELIV_SPONT	Single spontaneous delivery	XV Pregnancy, childbirth and the puerperium (O15_)	MR_specificNMR_specificPhenome	33	-0.000847039	0.0577731	0.988302	27.1035	0.712888	0.996297	-0.0642357	0.121784	0.601631	FALSE
Creatinine	Creatinine	Fluid balance	K11_OESSTODUO	Diseases of oesophagus, stomach and duodenum	XI Diseases of the digestive system (K11_)	MR_specificNMR	179	-0.000455447	0.0310139	0.988283	206.695	0.0693137	0.996297	-0.0455828	0.0761077	0.549989	FALSE
Creatinine	Creatinine	Fluid balance	J10_PNEUMONIA	All pneumoniae	X Diseases of the respiratory system (J10_)	MR_leadvarsCS	253	-0.000385757	0.0264601	0.988368	333.252	0.000451392	0.996297	-0.0688387	0.0606834	0.257712	FALSE
Gly	Glycine	Amino acids	F5_SCHIZOAFF	Schizoaffective disorder	V Mental and behavioural disorders (F5_)	MR_sentinels	99	0.000993002	0.06718	0.988207	118.497	0.0778444	0.996297	0.00901278	0.0749491	0.904532	FALSE
Tyr	Tyrosine	Amino acids	RX_CROHN_2NDLINE	Second line medication for Crohn's disease	Drug purchase endpoints	MR_specificNMR	23	0.00102951	0.0709438	0.988422	39.7884	0.0114436	0.996297	0.011464	0.0917004	0.9017	FALSE
Pyruvate	Pyruvate	Glycolysis related metabolites	I9_SAHANEUR	Aneurysms, operations, SAH	IX Diseases of the circulatory system (I9_)	MR_leadvarsCS	61	0.00137995	0.0942935	0.988324	67.0192	0.248985	0.996297	0.0835764	0.151069	0.582195	FALSE
Citrate	Citrate	Glycolysis related metabolites	F5_MIXPER	Mixed and other personality disorders	V Mental and behavioural disorders (F5_)	MR_specificNMR_specificPhenome	33	0.00206891	0.142372	0.988406	25.0064	0.80577	0.996297	0.132308	0.198691	0.5104	FALSE
Acetate	Acetate	Ketone bodies	F5_DEPRESSION_RECURRENT	Recurrent or chronic depression	V Mental and behavioural disorders (F5_)	MR_leadvarsCS	21	0.00224754	0.153395	0.98831	45.857	0.000843244	0.996297	0.244113	0.268651	0.37491	FALSE
Ala	Alanine	Amino acids	K11_ACUTPANC	Acute pancreatitis	XI Diseases of the digestive system (K11_)	MR_specificNMR_specificPhenome	34	0.00230611	0.158515	0.988393	31.1461	0.559637	0.996297	0.153612	0.344121	0.658322	FALSE
Pyruvate	Pyruvate	Glycolysis related metabolites	M13_DUPUTRYEN	Palmar fascial fibromatosis [Dupuytren]	XIII Diseases of the musculoskeletal system and connective tissue (M13_)	MR_specificNMR_specificPhenome	23	0.00318681	0.217516	0.988311	32.4347	0.0702814	0.996297	0.332039	0.371343	0.381372	FALSE
Val	Valine	Amino acids	K11_DISOESINOTH	Disorders of oesophagus in diseases classified elsewhere	XI Diseases of the digestive system (K11_)	MR_sentinels	76	0.00439994	0.299972	0.988297	66.5024	0.747586	0.996297	0.624907	0.508822	0.223285	FALSE
Acetone	Acetone	Ketone bodies	E4_CONGEIOD	Congenital iodine-deficiency syndrome/hypothyroidism	IV Endocrine, nutritional and metabolic diseases (E4_)	MR_leadvarsCS	29	0.00559195	0.384291	0.98839	23.3945	0.713053	0.996297	0.341985	0.685507	0.621905	FALSE
bOHbutyrate	3-Hydroxybutyrate	Ketone bodies	H7_VISIMPBILATERAL	Blindness or visual impairment, binocular	VII Diseases of the eye and adnexa (H7_)	MR_sentinels	23	0.0142393	0.980372	0.988412	15.051	0.860038	0.996297	0.923975	1.9498	0.640474	FALSE
His	Histidine	Amino acids	H7_CONJUNCTIVITISACUNONATOPIC	Conjunctivitis (acute, non atopic)	VII Diseases of the eye and adnexa (H7_)	MR_specificNMR	15	0.00276362	0.190848	0.988446	19.929	0.132397	0.9963	0.476648	0.3403	0.184728	FALSE
Tyr	Tyrosine	Amino acids	L12_ATROPHICSKIN	Atrophic disorders of skin	XII Diseases of the skin and subcutaneous tissue (L12_)	MR_specificNMR_specificPhenome	19	0.00180367	0.1254	0.988524	21.1262	0.273095	0.996364	0.14464	0.155328	0.364792	FALSE
Glucose	Glucose	Glycolysis related metabolites	M13_TRANSSYNOVITIS	Transient synovitis	XIII Diseases of the musculoskeletal system and connective tissue (M13_)	MR_leadvarsCS	78	-0.00703006	0.491445	0.988587	68.1927	0.753153	0.996376	-0.728509	1.15984	0.531815	FALSE
Albumin	Albumin	Fluid balance	C_DIFFICILE_ENTEROCOLITIS	Enterocolitis due to Clostridium difficile	I Certain infectious and parasitic diseases (AB1_)	MR_sentinels	98	0.00146522	0.102509	0.988596	92.726	0.603884	0.996376	0.102784	0.158285	0.517657	FALSE
Albumin	Albumin	Fluid balance	OSTEON_DRUGS	Osteonecrosis due to drugs	XIII Diseases of the musculoskeletal system and connective tissue (M13_)	MR_sentinels	98	0.0050302	0.35138	0.988578	106.251	0.244563	0.996376	0.144832	0.546691	0.791635	FALSE
Acetate	Acetate	Ketone bodies	H7_KERATITISINOTH	Keratitis and keratoconjunctivitis in other diseases classified elsewhere	VII Diseases of the eye and adnexa (H7_)	MR_leadvarsCS	21	0.00601586	0.420363	0.988582	20.8101	0.408387	0.996376	0.312117	0.752439	0.68293	FALSE
Acetone	Acetone	Ketone bodies	F5_SOLVENT	Mental and behavioural disorders due to use of volatile solvents	V Mental and behavioural disorders (F5_)	MR_sentinels	22	-0.0200935	1.44826	0.98893	16.3595	0.749126	0.996384	-0.119797	2.62978	0.964117	FALSE
Acetone	Acetone	Ketone bodies	RESP_ILL_DIS_CLASS_ELSEWHERE	Respiratory disorders in diseases classified elsewhere	Interstitial lung disease endpoints	MR_leadvarsCS	29	-0.00852238	0.604272	0.988747	17.2131	0.94426	0.996384	-0.785521	1.07615	0.471716	FALSE
Ile	Isoleucine	Amino acids	OSTEON_DRUGS	Osteonecrosis due to drugs	XIII Diseases of the musculoskeletal system and connective tissue (M13_)	MR_leadvarsCS	39	-0.00783986	0.553094	0.988691	39.1302	0.41888	0.996384	-0.410106	0.960967	0.672024	FALSE
Acetate	Acetate	Ketone bodies	L12_OTHACUSKINSUN	Other acute skin changes due to ultraviolet radiation	XII Diseases of the skin and subcutaneous tissue (L12_)	MR_leadvarsCS	21	-0.00580745	0.414069	0.98881	20.1242	0.450186	0.996384	-0.528436	0.734033	0.480345	FALSE
His	Histidine	Amino acids	L12_INFECT_SKIN_OTHER	Other local infections of skin and subcutaneous tissue	XII Diseases of the skin and subcutaneous tissue (L12_)	MR_specificNMR	15	-0.0046786	0.336613	0.988911	19.8406	0.135247	0.996384	-0.208981	0.656577	0.755321	FALSE
Citrate	Citrate	Glycolysis related metabolites	H7_CENTRRETARTOCC	Central retinal artery occlusion	VII Diseases of the eye and adnexa (H7_)	MR_sentinels	86	-0.00422313	0.298784	0.988723	112.864	0.0232979	0.996384	-0.0511682	0.582569	0.930219	FALSE
Citrate	Citrate	Glycolysis related metabolites	D3_ACQHAEMOLYTICANAEMIA	Acquired haemolytic anaemia	III Diseases of the blood and blood-forming organs and certain disorders involving the immune mechanism (D3_)	MR_sentinels	86	-0.00355765	0.250311	0.98866	72.2366	0.836673	0.996384	-0.293523	0.489396	0.550277	FALSE
Leu	Leucine	Amino acids	I9_VARICVE	Varicose veins	IX Diseases of the circulatory system (I9_)	MR_specificNMR_specificPhenome	11	-0.00187011	0.132152	0.988709	17.0649	0.0729411	0.996384	-0.0475693	0.165803	0.780683	FALSE
Pyruvate	Pyruvate	Glycolysis related metabolites	N14_URINOTH	Other diseases of urinary system	XIV Diseases of the genitourinary system (N14_)	MR_sentinels	48	0.000586252	0.0422394	0.988926	98.8428	1.48716e-05	0.996384	0.0280986	0.0694536	0.687671	FALSE
Gln	Glutamine	Amino acids	N14_LUMPNASBREAST	Unspecified lump in breast	XIV Diseases of the genitourinary system (N14_)	MR_sentinels	124	0.000965989	0.0680168	0.988669	172.769	0.00208085	0.996384	0.1122	0.0949342	0.239553	FALSE
Ala	Alanine	Amino acids	K11_LICHEN_PLANUS_WIDE	Lichen ruber planus, wide definition including periferal and oral lichen planus	XI Diseases of the digestive system (K11_)	MR_sentinels	114	0.000990738	0.0704469	0.988779	128.536	0.150698	0.996384	0.180636	0.137022	0.190095	FALSE
Acetone	Acetone	Ketone bodies	I9_STR	Stroke, excluding SAH	IX Diseases of the circulatory system (I9_)	MR_sentinels	22	0.00125246	0.0893228	0.988813	23.507	0.317553	0.996384	0.362172	0.1528	0.0279425	FALSE
Phe	Phenylalanine	Amino acids	H7_EYELIDDIS	Other disorders of eyelid	VII Diseases of the eye and adnexa (H7_)	MR_leadvarsCS	20	0.00150233	0.106836	0.98878	38.664	0.00488047	0.996384	0.221995	0.144794	0.142619	FALSE
Creatinine	Creatinine	Fluid balance	L12_ATROPHICSKIN	Atrophic disorders of skin	XII Diseases of the skin and subcutaneous tissue (L12_)	MR_specificNMR_specificPhenome	135	0.00167991	0.120907	0.988914	139.025	0.365492	0.996384	0.178198	0.316037	0.573804	FALSE
Val	Valine	Amino acids	N14_GLOMER_NEPHRITIS	Glomerulonephritis	XIV Diseases of the genitourinary system (N14_)	MR_leadvarsCS	105	0.00189773	0.134293	0.988725	110.174	0.320646	0.996384	0.156577	0.260456	0.54905	FALSE
Val	Valine	Amino acids	I9_CONDUCTIO	Conduction disorders	IX Diseases of the circulatory system (I9_)	MR_specificNMR_specificPhenome	27	0.00224757	0.158851	0.988711	31.1886	0.221321	0.996384	0.261427	0.264367	0.332197	FALSE
Gln	Glutamine	Amino acids	C3_GBM_EXALLC	Brain glioblastoma (controls excluding all cancers)	II Neoplasms, from cancer register (ICD-O-3)	MR_leadvarsCS	166	0.0029341	0.207099	0.988696	132.013	0.972315	0.996384	0.259717	0.299149	0.386561	FALSE
Gln	Glutamine	Amino acids	L12_HAIRLOSSSCAR	Cicatricial alopecia [scarring hair loss]	XII Diseases of the skin and subcutaneous tissue (L12_)	MR_leadvarsCS	166	0.00370875	0.267046	0.988919	163.596	0.516259	0.996384	0.218992	0.386065	0.571327	FALSE
Ala	Alanine	Amino acids	C3_OVARY_SEROUS_EXALLC	Serous carcinoma of ovary (controls excluding all cancers)	II Neoplasms, from cancer register (ICD-O-3)	MR_specificNMR_specificPhenome	34	0.00602501	0.430054	0.988822	28.2943	0.700595	0.996384	0.0499566	0.922568	0.957153	FALSE
Lactate	Lactate	Glycolysis related metabolites	E4_THYTOXNOD	Thyrotoxicosis with toxic single thyroid nodule	IV Endocrine, nutritional and metabolic diseases (E4_)	MR_leadvarsCS	42	0.00915573	0.659575	0.988925	41.1435	0.464339	0.996384	0.46439	1.62419	0.776414	FALSE
Ala	Alanine	Amino acids	E4_FE_DEF	Iron deficiency	IV Endocrine, nutritional and metabolic diseases (E4_)	MR_specificNMR_specificPhenome	35	0.00918726	0.659501	0.988885	48.851	0.0475965	0.996384	0.829578	1.43198	0.566306	FALSE
Ala	Alanine	Amino acids	L12_PARAPSO_RETIFORM	Other and unspecified parapsoriasis	XII Diseases of the skin and subcutaneous tissue (L12_)	MR_specificNMR	42	0.0153459	1.10329	0.988902	40.3476	0.499453	0.996384	1.5244	2.36987	0.523738	FALSE
Gly	Glycine	Amino acids	L12_ACTINKERA	Actinic keratosis	XII Diseases of the skin and subcutaneous tissue (L12_)	MR_leadvarsCS	124	-0.000678537	0.0490231	0.988957	135.82	0.202499	0.996389	-0.0426627	0.0749785	0.570403	FALSE
Citrate	Citrate	Glycolysis related metabolites	H7_BLEPHAROCHALASIS	Blepharochalasis	VII Diseases of the eye and adnexa (H7_)	MR_sentinels	86	0.00110414	0.0799373	0.98898	118.846	0.00904085	0.996389	0.0812244	0.157126	0.606557	FALSE
Tyr	Tyrosine	Amino acids	Q17_CONGEN_MALFO_GALLB_BILE_DUCTS_LIVER	Congenital malformations of gallbladder, bile ducts and liver	XVII Congenital malformations, deformations and chromosomal abnormalities (Q17)	MR_specificNMR_specificPhenome	19	0.00691309	0.500182	0.988973	17.4869	0.489904	0.996389	0.568906	0.63919	0.385866	FALSE
Pyruvate	Pyruvate	Glycolysis related metabolites	H7_AMD	Age-related macular degeneration (whether dry or wet)	VII Diseases of the eye and adnexa (H7_)	MR_specificNMR	30	-0.00156938	0.114008	0.989017	39.8263	0.0868165	0.996397	-0.296797	0.158397	0.0714365	FALSE
GlycA	Glycoprotein Acetyls	Inflammation	I9_ARTOTH	Other diseases of arteries and capillaries	IX Diseases of the circulatory system (I9_)	MR_sentinels	138	-0.00138348	0.100441	0.98901	207.141	0.000102247	0.996397	-0.0509277	0.150899	0.736264	FALSE
Tyr	Tyrosine	Amino acids	C3_MELANOMA_EXALLC	Malignant melanoma (controls excluding all cancers)	II Neoplasms, from cancer register (ICD-O-3)	MR_specificNMR	22	-0.00211369	0.15402	0.989051	38.1652	0.0123258	0.996401	-0.17134	0.190997	0.380346	FALSE
Pyruvate	Pyruvate	Glycolysis related metabolites	C3_MARGINAL_ZONE_LYMPHOMA_EXALLC	Marginal zone B-cell lymphoma (controls excluding all cancers)	II Neoplasms, from cancer register (ICD-O-3)	MR_specificNMR_specificPhenome	23	0.011725	0.854037	0.989046	18.1123	0.69931	0.996401	0.516273	1.46555	0.728145	FALSE
Ile	Isoleucine	Amino acids	M13_SCOLIOSIS	Scoliosis	XIII Diseases of the musculoskeletal system and connective tissue (M13_)	MR_specificNMR	12	-0.00603784	0.446318	0.989206	23.0713	0.0172704	0.996521	-0.27502	0.691564	0.699223	FALSE
Tyr	Tyrosine	Amino acids	D3_DEF_IGG	Selective deficiency of immunoglobulin G [IgG] subclasses	III Diseases of the blood and blood-forming organs and certain disorders involving the immune mechanism (D3_)	MR_leadvarsCS	96	-0.00503405	0.372411	0.989215	93.0466	0.537536	0.996521	-0.0665105	0.583172	0.909442	FALSE
Phe	Phenylalanine	Amino acids	ULCERENTER	Ulcerative enterocolitis	Gastrointestinal endpoints	MR_leadvarsCS	20	-0.00422597	0.311819	0.989187	21.7783	0.295431	0.996521	-0.282498	0.462381	0.548861	FALSE
GlycA	Glycoprotein Acetyls	Inflammation	K11_PERIODONTAL_NOS	Periodontal disease, other/unspecified	XI Diseases of the digestive system (K11_)	MR_specificNMR_specificPhenome	26	-0.024792	1.84309	0.989268	26.4969	0.381478	0.996527	-0.186025	5.37319	0.972668	FALSE
His	Histidine	Amino acids	M13_ABSCTENDON	Abscess of tendon sheath	XIII Diseases of the musculoskeletal system and connective tissue (M13_)	MR_sentinels	47	-0.00856759	0.638525	0.989294	38.1709	0.787321	0.996527	-1.0216	1.09646	0.356449	FALSE
Citrate	Citrate	Glycolysis related metabolites	CD2_BENIGN_DUODENUM	Benign neoplasm: Duodenum	II Neoplasms from hospital discharges (CD2_)	MR_leadvarsCS	109	-0.00258416	0.192529	0.989291	103.775	0.597064	0.996527	-0.0998021	0.302351	0.74198	FALSE
Creatinine	Creatinine	Fluid balance	L12_SEBORRKERAT	Seborrhoeic keratosis	XII Diseases of the skin and subcutaneous tissue (L12_)	MR_specificNMR_specificPhenome	135	0.00128324	0.0954491	0.989273	126.373	0.667904	0.996527	0.240913	0.24968	0.336352	FALSE
Phe	Phenylalanine	Amino acids	WET_AMD	Wet age-related macular degeneration	VII Diseases of the eye and adnexa (H7_)	MR_leadvarsCS	19	0.00219004	0.162855	0.989271	27.3284	0.0730383	0.996527	0.0360577	0.245165	0.884803	FALSE
Pyruvate	Pyruvate	Glycolysis related metabolites	CD2_BENIGN_CAECUM	Benign neoplasm: Caecum	II Neoplasms from hospital discharges (CD2_)	MR_specificNMR_specificPhenome	23	-0.00328345	0.245336	0.989322	15.4117	0.84397	0.996528	-0.067464	0.420034	0.873931	FALSE
Gly	Glycine	Amino acids	M13_KNEEDERANGEMENTS	Internal derangement of knee	XIII Diseases of the musculoskeletal system and connective tissue (M13_)	MR_sentinels	99	0.000234274	0.0175281	0.989336	170.039	8.85269e-06	0.996528	0.00813613	0.0194796	0.677108	FALSE
Tyr	Tyrosine	Amino acids	M13_PANNICULITIS	Panniculitis affecting regions of neck and back	XIII Diseases of the musculoskeletal system and connective tissue (M13_)	MR_specificNMR	23	0.00298823	0.223678	0.989341	16.3132	0.800044	0.996528	0.0424211	0.283751	0.882585	FALSE
His	Histidine	Amino acids	SMOKING	Smoking	Miscellaneous, not yet classified endpoints	MR_specificNMR_specificPhenome	14	-0.00428574	0.321259	0.989356	17.7008	0.169215	0.996529	-0.24786	0.64676	0.70825	FALSE
Acetate	Acetate	Ketone bodies	M13_ENTESOPATHYNAS	Other/unspecified enthesopathies, not elsewhere classified	XIII Diseases of the musculoskeletal system and connective tissue (M13_)	MR_leadvarsCS	21	-0.0032849	0.246861	0.989383	19.1758	0.510426	0.996541	-0.140958	0.435575	0.749766	FALSE
Lactate	Lactate	Glycolysis related metabolites	E4_PHOS_MET	Disorders of phosphorus metabolism and phosphatases	IV Endocrine, nutritional and metabolic diseases (E4_)	MR_sentinels	39	-0.0121315	0.916935	0.989444	30.0721	0.816917	0.996577	-0.250911	2.30728	0.91399	FALSE
Albumin	Albumin	Fluid balance	H7_OCUMUSCLE	Disorders of ocular muscles, binocular movement, accommodation and refraction	VII Diseases of the eye and adnexa (H7_)	MR_specificNMR_specificPhenome	43	-0.00132254	0.100114	0.98946	41.4874	0.493325	0.996577	-0.202367	0.211221	0.343636	FALSE
Acetoacetate	Acetoacetate	Ketone bodies	RHEUMA_NOS	Other/unspecified rheumatoid arthritis	Rheuma endpoints	MR_sentinels	14	0.00417189	0.31635	0.989478	18.7484	0.131113	0.996577	0.0659894	0.65998	0.922006	FALSE
bOHbutyrate	3-Hydroxybutyrate	Ketone bodies	AB1_OTHER_SUPERF_MYCOSIS	Other superficial mycoses	I Certain infectious and parasitic diseases (AB1_)	MR_leadvarsCS	32	0.00546514	0.414114	0.98947	20.3227	0.928634	0.996577	0.0783626	0.880586	0.929682	FALSE
GlycA	Glycoprotein Acetyls	Inflammation	C3_MARGINAL_ZONE_LYMPHOMA_EXALLC	Marginal zone B-cell lymphoma (controls excluding all cancers)	II Neoplasms, from cancer register (ICD-O-3)	MR_specificNMR	41	-0.0123299	0.93717	0.989503	39.2322	0.504649	0.996587	-1.96718	3.15476	0.536546	FALSE
bOHbutyrate	3-Hydroxybutyrate	Ketone bodies	Q17_OTHER_CONGEN_MALFO_TONGUE_MOUTH_PHARYNX	Other congenital malformations of tongue, mouth and pharynx	XVII Congenital malformations, deformations and chromosomal abnormalities (Q17)	MR_sentinels	23	0.00720007	0.548666	0.98953	15.0401	0.860513	0.996599	0.428786	1.09469	0.69923	FALSE
Glucose	Glucose	Glycolysis related metabolites	E4_ADRENOGEN	Adrenogenital disorders	IV Endocrine, nutritional and metabolic diseases (E4_)	MR_sentinels	65	-0.0081592	0.627602	0.989627	63.9753	0.477357	0.996667	-1.0761	1.17095	0.361603	FALSE
LDL_C	LDL Cholesterol	Cholesterol	Q17_CLEFT_PALATE	Cleft palate	XVII Congenital malformations, deformations and chromosomal abnormalities (Q17)	MR_sentinels	50	-0.00384965	0.295766	0.989615	45.4008	0.619836	0.996667	-0.134686	0.394231	0.734111	FALSE
His	Histidine	Amino acids	O15_MATERN_CARE	Maternal care related to the fetus and amniotic cavity and possible delivery problems	XV Pregnancy, childbirth and the puerperium (O15_)	MR_specificNMR	15	-0.00145823	0.112555	0.989663	23.8392	0.0479132	0.996685	-0.272209	0.201994	0.200802	FALSE
Glucose	Glucose	Glycolysis related metabolites	N14_FEMALEINFERT	Female infertility	XIV Diseases of the genitourinary system (N14_)	MR_sentinels	63	0.000799321	0.061856	0.98969	52.284	0.805669	0.996685	0.0119843	0.115697	0.917839	FALSE
Pyruvate	Pyruvate	Glycolysis related metabolites	M13_GIANTCELL	Giant cell arteritis	XIII Diseases of the musculoskeletal system and connective tissue (M13_)	MR_specificNMR	31	0.00389625	0.301344	0.989684	37.5878	0.160622	0.996685	0.400482	0.454573	0.385558	FALSE
Citrate	Citrate	Glycolysis related metabolites	L12_NECROLIPOIDIC	Necrobiosis lipoidica, not elsewhere classified	XII Diseases of the skin and subcutaneous tissue (L12_)	MR_specificNMR	40	-0.00700041	0.548273	0.989813	31.6994	0.790419	0.99671	-0.174906	0.745575	0.815785	FALSE
Pyruvate	Pyruvate	Glycolysis related metabolites	M13_SACROCOGG	Sacrococcygeal disorders, not elsewhere classified	XIII Diseases of the musculoskeletal system and connective tissue (M13_)	MR_specificNMR_specificPhenome	23	-0.0052897	0.416565	0.989868	14.3926	0.88696	0.99671	-0.151763	0.713252	0.833553	FALSE
Albumin	Albumin	Fluid balance	KRA_PSY_MENTALRET_EXMORE	Mental retardation (more control exclusions)	Psychiatric endpoints from Katri R√§ikk√∂nen	MR_specificNMR	56	-0.0046538	0.366477	0.989868	46.5753	0.783456	0.99671	-0.227055	0.775798	0.770894	FALSE
Pyruvate	Pyruvate	Glycolysis related metabolites	I9_STR_EMBOLIC	Embolic stroke	IX Diseases of the circulatory system (I9_)	MR_sentinels	48	-0.00249707	0.196382	0.989855	53.7392	0.231947	0.99671	-0.0442263	0.323415	0.891827	FALSE
Glucose	Glucose	Glycolysis related metabolites	M13_LOWBACKPAIN	Low back pain	XIII Diseases of the musculoskeletal system and connective tissue (M13_)	MR_specificNMR	32	-0.00131174	0.103182	0.989857	47.0138	0.0326365	0.99671	-0.327167	0.296437	0.278513	FALSE
Gly	Glycine	Amino acids	M13_DEFORMDORSO	Deforming dorsopathies	XIII Diseases of the musculoskeletal system and connective tissue (M13_)	MR_specificNMR	41	0.00110565	0.086956	0.989855	53.1829	0.0792465	0.99671	0.154828	0.113887	0.1818	FALSE
Citrate	Citrate	Glycolysis related metabolites	L12_SEBORRKERAT	Seborrhoeic keratosis	XII Diseases of the skin and subcutaneous tissue (L12_)	MR_specificNMR_specificPhenome	33	0.00123077	0.0970088	0.989877	38.6276	0.195055	0.99671	0.0191439	0.137535	0.890198	FALSE
GlycA	Glycoprotein Acetyls	Inflammation	F5_EMOCHILD	Emotional disorders and disorders of social functioning with onset specific to childhood	V Mental and behavioural disorders (F5_)	MR_sentinels	138	0.00136617	0.106697	0.989784	129.799	0.656308	0.99671	0.148437	0.159931	0.354986	FALSE
Glucose	Glucose	Glycolysis related metabolites	N14_HYPERTROPHYBREAST_BOTH	Hypertrophy of breast in women and men	XIV Diseases of the genitourinary system (N14_)	MR_leadvarsCS	78	0.00168904	0.131285	0.989735	148.983	1.6553e-06	0.99671	0.361288	0.31011	0.247651	FALSE
Creatinine	Creatinine	Fluid balance	E4_PRECOXCENTPUB	Precocious central puberty	IV Endocrine, nutritional and metabolic diseases (E4_)	MR_specificNMR	179	0.00611413	0.480247	0.989842	151.873	0.922653	0.99671	0.480028	1.17618	0.683675	FALSE
His	Histidine	Amino acids	J10_PULMEOS	Pulmonary eosinophilia, not elsewhere classified	X Diseases of the respiratory system (J10_)	MR_specificNMR	15	0.0109366	0.860643	0.989861	12.9045	0.534053	0.99671	3.05864	1.62547	0.0824563	FALSE
bOHbutyrate	3-Hydroxybutyrate	Ketone bodies	K11_OTHINFLIV	Other inflammatory liver diseases	XI Diseases of the digestive system (K11_)	MR_leadvarsCS	32	-0.00279795	0.223588	0.990016	27.5126	0.646199	0.996804	-0.583924	0.475263	0.228761	FALSE
Creatinine	Creatinine	Fluid balance	H7_ENTROPION	Entropion and trichiasis of eyelid	VII Diseases of the eye and adnexa (H7_)	MR_specificNMR	179	-0.00177667	0.141878	0.990009	212.906	0.0378592	0.996804	-0.246354	0.347906	0.479812	FALSE
Acetate	Acetate	Ketone bodies	ALLERG_ASTHMA	Allergic asthma (mode)	Asthma and related endpoints	MR_leadvarsCS	21	0.00202236	0.161189	0.98999	28.8811	0.0901266	0.996804	0.487733	0.257357	0.0733905	FALSE
Citrate	Citrate	Glycolysis related metabolites	H8_EXT_NONINF	Acute otitis externa, noninfective	VIII Diseases of the ear and mastoid process (H8_)	MR_leadvarsCS	109	0.00292144	0.234588	0.990064	111.266	0.395402	0.996823	0.0552507	0.370254	0.881658	FALSE
Ile	Isoleucine	Amino acids	E4_THYROIDITCHRON	Chronic thyroiditis	IV Endocrine, nutritional and metabolic diseases (E4_)	MR_specificNMR_specificPhenome	11	0.0191286	1.53595	0.990063	6.62213	0.760572	0.996823	0.0781942	2.35836	0.974274	FALSE
Ile	Isoleucine	Amino acids	C3_BASAL_CELL_CARCINOMA_EXALLC	Basal cell carcinoma (controls excluding all cancers)	II Neoplasms, from cancer register (ICD-O-3)	MR_specificNMR	12	-0.00154823	0.124993	0.990117	6.13118	0.864469	0.996861	-0.0718183	0.186124	0.707681	FALSE
Acetoacetate	Acetoacetate	Ketone bodies	K11_CHOLECYST	Cholecystitis	XI Diseases of the digestive system (K11_)	MR_leadvarsCS	19	-0.00298728	0.241605	0.990135	20.9181	0.283565	0.996864	-0.259428	0.466852	0.585658	FALSE
Acetoacetate	Acetoacetate	Ketone bodies	J10_ARDS	Adult respiratory distress syndrome	X Diseases of the respiratory system (J10_)	MR_leadvarsCS	19	-0.014326	1.17227	0.99025	37.5042	0.0045023	0.996876	-1.35464	2.25564	0.556059	FALSE
Val	Valine	Amino acids	I9_CEREBAMY	Cerebral amyloid angiopathy	IX Diseases of the circulatory system (I9_)	MR_leadvarsCS	104	-0.0094228	0.771368	0.990254	92.3109	0.765866	0.996876	-0.042344	1.48566	0.977318	FALSE
Ala	Alanine	Amino acids	I9_ARTOTH	Other diseases of arteries and capillaries	IX Diseases of the circulatory system (I9_)	MR_specificNMR_specificPhenome	35	-0.00320841	0.263157	0.990272	40.8855	0.193753	0.996876	-0.822193	0.550294	0.144651	FALSE
Ala	Alanine	Amino acids	ALCOPANCCHRON	Alcohol-induced chronic pancreatitis	Alcohol related diseases	MR_leadvarsCS	165	-0.00144223	0.118053	0.990253	186.594	0.109185	0.996876	-0.403305	0.221687	0.0707079	FALSE
Lactate	Lactate	Glycolysis related metabolites	F5_DEPRESSION_DYSTHYMIA	Depression or dysthymia	V Mental and behavioural disorders (F5_)	MR_sentinels	39	0.000828905	0.0679281	0.990264	68.3551	0.0018149	0.996876	0.093561	0.172654	0.591137	FALSE
Ala	Alanine	Amino acids	L12_LOCALSCLERODERMA	Localized scleroderma [morphea]	XII Diseases of the skin and subcutaneous tissue (L12_)	MR_sentinels	115	0.00324484	0.265534	0.99025	105.403	0.705347	0.996876	0.092442	0.52104	0.859498	FALSE
His	Histidine	Amino acids	Q17_CONGEN_MALFO_URINARY_SYSTEM	Congenital malformations of the urinary system	XVII Congenital malformations, deformations and chromosomal abnormalities (Q17)	MR_sentinels	47	0.00331986	0.270276	0.9902	86.9716	0.00024889	0.996876	0.00856664	0.468305	0.985486	FALSE
Albumin	Albumin	Fluid balance	F5_EATOTH	Other eating disorders	V Mental and behavioural disorders (F5_)	MR_specificNMR	56	0.00385021	0.315412	0.990261	72.6699	0.0554529	0.996876	0.978134	0.655114	0.141238	FALSE
Leu	Leucine	Amino acids	CHIRBIL_PRIM	Primary biliary cholangitis (PBC)	Gastrointestinal endpoints	MR_specificNMR_specificPhenome	11	0.00802319	0.658628	0.990281	5.84069	0.828465	0.996876	0.353843	0.79598	0.667151	FALSE
Ala	Alanine	Amino acids	M13_TAKAYASU	Aortic arch syndrome [Takayasu]	XIII Diseases of the musculoskeletal system and connective tissue (M13_)	MR_leadvarsCS	165	-0.00830192	0.686068	0.990345	167.807	0.403092	0.996921	-2.95149	1.27887	0.0222629	FALSE
Leu	Leucine	Amino acids	L12_EPIDERMTHICKNAS	Other and unspecified epidermal thickening	XII Diseases of the skin and subcutaneous tissue (L12_)	MR_sentinels	43	-0.00433266	0.358919	0.990369	46.6683	0.286448	0.996921	-0.438219	0.651307	0.50483	FALSE
Ile	Isoleucine	Amino acids	O15_PUERP_COMPL_NAS	Complications of the puerperium, not elsewhere classified	XV Pregnancy, childbirth and the puerperium (O15_)	MR_leadvarsCS	39	-0.00397619	0.329918	0.990384	54.1276	0.0433832	0.996921	-0.0141101	0.577221	0.980629	FALSE
Gly	Glycine	Amino acids	F5_DISSOCIATIVE	Dissociative [conversion] disorders	V Mental and behavioural disorders (F5_)	MR_specificNMR_specificPhenome	32	-0.0031289	0.260241	0.990407	33.138	0.363229	0.996921	-0.160209	0.344415	0.645175	FALSE
Gln	Glutamine	Amino acids	N14_FEMALE_GENITAL_HSIL	HSIL lesion of the cervix uteri, vagina or vulva	XIV Diseases of the genitourinary system (N14_)	MR_leadvarsCS	165	-0.000578824	0.048179	0.990414	171.568	0.326962	0.996921	-0.00827029	0.0697537	0.905767	FALSE
Citrate	Citrate	Glycolysis related metabolites	H8_CHRON_SUPOTITIS	Chronic suppurative otitis media	VIII Diseases of the ear and mastoid process (H8_)	MR_sentinels	86	0.0016466	0.1368	0.990396	68.2877	0.907401	0.996921	0.308752	0.267663	0.251972	FALSE
Gln	Glutamine	Amino acids	F5_SEXPREF	Disorders of sexual preference	V Mental and behavioural disorders (F5_)	MR_specificNMR_specificPhenome	51	-0.0185161	1.54646	0.990447	50.6161	0.449067	0.996923	-2.46827	4.06828	0.546844	FALSE
Albumin	Albumin	Fluid balance	O15_PREG_ECTOP	Ectopic pregnancy	XV Pregnancy, childbirth and the puerperium (O15_)	MR_specificNMR	53	0.00184717	0.154976	0.99049	52.298	0.46233	0.996923	0.197789	0.349018	0.573403	FALSE
Leu	Leucine	Amino acids	D3_IMMUNEMECHANISM	Certain disorders involving the immune mechanism	III Diseases of the blood and blood-forming organs and certain disorders involving the immune mechanism (D3_)	MR_specificNMR	12	0.00240326	0.201261	0.990473	5.82244	0.884945	0.996923	0.154897	0.246035	0.54309	FALSE
Tyr	Tyrosine	Amino acids	C3_SMALL_INTESTINE_EXALLC	Malignant neoplasm of small intestine (controls excluding all cancers)	II Neoplasms, from cancer register (ICD-O-3)	MR_specificNMR_specificPhenome	19	0.00508416	0.425989	0.990478	32.4111	0.0196464	0.996923	0.13076	0.557676	0.817418	FALSE
Glucose	Glucose	Glycolysis related metabolites	G6_BENINTRAHYP	Benign intracranial hypertension	VI Diseases of the nervous system (G6_)	MR_specificNMR	32	0.0102642	0.857933	0.990454	23.6742	0.823609	0.996923	4.06158	2.49756	0.114363	FALSE
Gln	Glutamine	Amino acids	ABDOM_HERNIA	Hernia of abdominal wall	XI Diseases of the digestive system (K11_)	MR_specificNMR_specificPhenome	51	-0.00119988	0.100927	0.990515	55.3162	0.28095	0.996932	-0.306444	0.261787	0.247428	FALSE
Albumin	Albumin	Fluid balance	N14_MESNRUIRREG	Excessive, frequent and irregular menstruation	XIV Diseases of the genitourinary system (N14_)	MR_leadvarsCS	130	-0.000480614	0.0405058	0.990533	205.006	2.34182e-05	0.996936	-0.0724721	0.0627702	0.250421	FALSE
GlycA	Glycoprotein Acetyls	Inflammation	G6_DRUGMYOP	Drug-induced myopathy	VI Diseases of the nervous system (G6_)	MR_specificNMR_specificPhenome	26	0.0236448	1.9971	0.990554	22.3164	0.617417	0.996942	1.84317	5.66539	0.747744	FALSE
Acetoacetate	Acetoacetate	Ketone bodies	L12_INFECT_SKIN_OTHER	Other local infections of skin and subcutaneous tissue	XII Diseases of the skin and subcutaneous tissue (L12_)	MR_leadvarsCS	19	-0.00319151	0.270089	0.990572	11.867	0.854029	0.996945	-0.299778	0.5136	0.567101	FALSE
Citrate	Citrate	Glycolysis related metabolites	N14_CERVICAL_HSIL	HSIL lesion of the cervix uteri	XIV Diseases of the genitourinary system (N14_)	MR_specificNMR_specificPhenome	32	-0.00110523	0.093833	0.990602	27.85	0.628898	0.996956	-0.127483	0.130579	0.33673	FALSE
Ile	Isoleucine	Amino acids	K11_HYPOPLASIA_ENAMEL_PRENATAL_INCLAVO	Hypoplasia of dental enamel, prenatal , including avohilmo	XI Diseases of the digestive system (K11_)	MR_leadvarsCS	39	0.0111317	0.946038	0.990612	32.722	0.711744	0.996956	1.47493	1.62995	0.371378	FALSE
Acetate	Acetate	Ketone bodies	H7_BLINDANDVISIMPAIRMENT	Visual impairment including blindness (binocular or monocular)	VII Diseases of the eye and adnexa (H7_)	MR_sentinels	16	-0.00402574	0.343593	0.990652	10.7132	0.77265	0.996966	-0.490702	0.792634	0.545808	FALSE
Leu	Leucine	Amino acids	G6_PERIPHOTH	Other disorders of peripheral nervous system	VI Diseases of the nervous system (G6_)	MR_sentinels	43	0.00854177	0.728078	0.990639	26.5081	0.970187	0.996966	0.262887	1.31575	0.842624	FALSE
Phe	Phenylalanine	Amino acids	KRA_PSY_SCHIZODEL_EXMORE	Schizophrenia or delusion (more control exclusions)	Psychiatric endpoints from Katri R√§ikk√∂nen	MR_sentinels	17	-0.00172817	0.147881	0.990676	24.8589	0.0723523	0.996975	-0.103415	0.232425	0.662716	FALSE
Val	Valine	Amino acids	CD2_BENIGN_MELANOCYTIC_UPPERLIMB	Melanocytic naevi of upper limb, including shoulder	II Neoplasms from hospital discharges (CD2_)	MR_specificNMR_specificPhenome	27	0.00830967	0.712676	0.990697	39.4551	0.0440834	0.996982	1.36177	1.17444	0.257205	FALSE
Val	Valine	Amino acids	N14_MENOPAUSOT	Other menopausal disorders	XIV Diseases of the genitourinary system (N14_)	MR_specificNMR_specificPhenome	26	0.00139495	0.119886	0.990716	22.049	0.632915	0.996986	0.294962	0.202151	0.157499	FALSE
Gln	Glutamine	Amino acids	H8_CHRON_SUPOTITIS	Chronic suppurative otitis media	VIII Diseases of the ear and mastoid process (H8_)	MR_sentinels	125	-0.000996234	0.0859105	0.990748	95.3451	0.973756	0.996988	-0.0323525	0.12091	0.789475	FALSE
LDL_C	LDL Cholesterol	Cholesterol	E4_THYROIDITCHRON	Chronic thyroiditis	IV Endocrine, nutritional and metabolic diseases (E4_)	MR_sentinels	50	0.00647118	0.55805	0.990748	66.1021	0.0520519	0.996988	0.791367	0.725381	0.280733	FALSE
Ile	Isoleucine	Amino acids	Q17_LVOTO_NARROW	Left ventricular outflow tract obstruction, narrow definition	XVII Congenital malformations, deformations and chromosomal abnormalities (Q17)	MR_specificNMR_specificPhenome	11	-0.00777287	0.672627	0.99078	22.5633	0.0124783	0.997005	-0.62565	1.05457	0.567606	FALSE
Lactate	Lactate	Glycolysis related metabolites	J10_EPIGLOTTITIS	Acute epiglottitis	X Diseases of the respiratory system (J10_)	MR_sentinels	39	-0.00583488	0.507078	0.990819	40.6912	0.352781	0.99703	-0.37606	1.2905	0.772368	FALSE
GlycA	Glycoprotein Acetyls	Inflammation	M13_ANKYLOSPON	Ankylosing spondylitis	XIII Diseases of the musculoskeletal system and connective tissue (M13_)	MR_specificNMR	40	0.00377878	0.328989	0.990836	62.0789	0.0108018	0.997031	0.688691	1.10151	0.535559	FALSE
His	Histidine	Amino acids	O15_EXCESS_VOMIT_PREG	Excessive vomiting in pregnancy	XV Pregnancy, childbirth and the puerperium (O15_)	MR_specificNMR	15	-0.00355412	0.310567	0.990869	8.41669	0.866508	0.997045	-0.351486	0.586141	0.559039	FALSE
Citrate	Citrate	Glycolysis related metabolites	F5_ANXIETY	Other anxiety disorders	V Mental and behavioural disorders (F5_)	MR_specificNMR_specificPhenome	33	-0.000627264	0.0549177	0.990887	26.6135	0.735853	0.997045	-0.0212791	0.0766133	0.78305	FALSE
Val	Valine	Amino acids	H7_CHOROIDRETINA	Disorders of choroid and retina	VII Diseases of the eye and adnexa (H7_)	MR_leadvarsCS	104	-0.000585136	0.051266	0.990893	154.558	0.000766584	0.997045	-0.0735932	0.0987156	0.457679	FALSE
Gly	Glycine	Amino acids	N14_VULVAL_LSIL	LSIL lesion of the vulva	XIV Diseases of the genitourinary system (N14_)	MR_specificNMR	41	0.00304067	0.268273	0.990957	31.6292	0.82498	0.997093	0.0510327	0.365784	0.88976	FALSE
Citrate	Citrate	Glycolysis related metabolites	F5_MIXPER	Mixed and other personality disorders	V Mental and behavioural disorders (F5_)	MR_sentinels	86	0.00166198	0.147587	0.991015	117.451	0.0113679	0.997137	0.15053	0.290527	0.605731	FALSE
Leu	Leucine	Amino acids	C3_MELANOMA_SKIN_EXALLC	Malignant melanoma of skin (controls excluding all cancers)	II Neoplasms, from cancer register (ICD-O-3)	MR_specificNMR_specificPhenome	11	-0.00380795	0.340286	0.991072	15.5141	0.114411	0.997147	-0.173708	0.419559	0.688548	FALSE
Creatinine	Creatinine	Fluid balance	C3_BRONCHUS_LUNG_EXALLC	Malignant neoplasm of bronchus and lung (controls excluding all cancers)	II Neoplasms, from cancer register (ICD-O-3)	MR_leadvarsCS	252	-0.000837731	0.0748994	0.991076	329.614	0.000626361	0.997147	-0.396163	0.1698	0.0204359	FALSE
Citrate	Citrate	Glycolysis related metabolites	AB1_ZOSTER	Zoster [herpes zoster]	I Certain infectious and parasitic diseases (AB1_)	MR_sentinels	86	0.00099764	0.0892768	0.991084	90.3006	0.326615	0.997147	0.0982183	0.175555	0.577328	FALSE
Glucose	Glucose	Glycolysis related metabolites	G6_MYOPOTHUNS	Other and unspecified myopathies	VI Diseases of the nervous system (G6_)	MR_specificNMR	32	0.00322943	0.288463	0.991068	29.2078	0.558414	0.997147	1.29034	0.829847	0.130454	FALSE
Acetoacetate	Acetoacetate	Ketone bodies	Z21_LUNG_TRANSPLANT_STATUS	Lung transplant status	XXI Factors influencing health status and contact with health services (Z21_)	MR_leadvarsCS	19	-0.0141481	1.27292	0.991132	24.4289	0.141472	0.997165	-1.75472	2.43941	0.481715	FALSE
His	Histidine	Amino acids	I9_PVT	Portal vein thrombosis	IX Diseases of the circulatory system (I9_)	MR_specificNMR_specificPhenome	14	0.00903998	0.812384	0.991122	10.8759	0.621209	0.997165	1.90817	1.58086	0.25067	FALSE
Tyr	Tyrosine	Amino acids	O15_PREG_GU_INFECT	Infections of genitourinary tract in pregnancy	XV Pregnancy, childbirth and the puerperium (O15_)	MR_sentinels	78	-0.0010755	0.0969538	0.991149	67.7786	0.764451	0.997168	-0.103127	0.150166	0.494329	FALSE
bOHbutyrate	3-Hydroxybutyrate	Ketone bodies	L12_FOLLICULITDECALV	Folliculitis decalvans	XII Diseases of the skin and subcutaneous tissue (L12_)	MR_leadvarsCS	32	-0.0146538	1.33487	0.991241	23.972	0.811686	0.9972	-0.908758	2.84187	0.751356	FALSE
Glucose	Glucose	Glycolysis related metabolites	J10_BRONCHIECTASIS	Bronchiectasis	X Diseases of the respiratory system (J10_)	MR_specificNMR_specificPhenome	18	-0.00451861	0.411448	0.991238	13.4879	0.702964	0.9972	-0.23987	0.989261	0.811493	FALSE
