## Supplemental Tables 1-18 for "A genetic map of human metabolism across the allele frequency spectrum" (part 77 of 77)

### Sheet: ST17 (continued)
Supplementary Table 17: Phenome-wide Mendelian Randomisation using non-lipid NMR biomarkers
Acetate	Acetate	Ketone bodies	F5_MENTORG	Other mental disorders due to brain damage and dysfunction and to physical disease	V Mental and behavioural disorders (F5_)	MR_sentinels	16	-0.003036	0.275349	0.991203	9.80192	0.832011	0.9972	-0.244031	0.641661	0.709423	FALSE
Acetoacetate	Acetoacetate	Ketone bodies	AB1_SEXUAL_TRANSMISSION	Infections with a predominantly sexual mode of transmission	I Certain infectious and parasitic diseases (AB1_)	MR_leadvarsCS	19	-0.00155808	0.141755	0.99123	18.0966	0.449304	0.9972	-0.043058	0.276456	0.878064	FALSE
Albumin	Albumin	Fluid balance	E4_AMINOTRANSPORT	Disorders of amino-acid transport	IV Endocrine, nutritional and metabolic diseases (E4_)	MR_leadvarsCS	149	-0.00811011	0.755836	0.991439	123.803	0.926748	0.997222	-0.699742	1.19877	0.560305	FALSE
Creatinine	Creatinine	Fluid balance	H8_OSSICABN	Abnormalities of ear ossicles	VIII Diseases of the ear and mastoid process (H8_)	MR_leadvarsCS	253	-0.00776742	0.715653	0.99134	223.665	0.900224	0.997222	-0.385607	1.65731	0.816207	FALSE
Val	Valine	Amino acids	VD_SC	Vascular dementia (subcortical)	Neurological endpoints	MR_specificNMR_specificPhenome	27	-0.00645863	0.603862	0.991466	33.5271	0.147349	0.997222	-0.912389	1.01565	0.377579	FALSE
Lactate	Lactate	Glycolysis related metabolites	G6_MS	MS-disease / Multiple Sclerosis	VI Diseases of the nervous system (G6_)	MR_specificNMR	13	-0.00579201	0.548464	0.991574	10.54	0.568698	0.997222	-1.14684	1.6079	0.490542	FALSE
Ile	Isoleucine	Amino acids	C3_COLON_ADENO_EXALLC	Colon adenocarcinoma (controls excluding all cancers)	II Neoplasms, from cancer register (ICD-O-3)	MR_sentinels	29	-0.0028335	0.268404	0.991577	52.7883	0.00310802	0.997222	-0.0546945	0.539722	0.920031	FALSE
Gln	Glutamine	Amino acids	H7_RETINALDETACHBREAK	Retinal detachment with retinal break	VII Diseases of the eye and adnexa (H7_)	MR_specificNMR	56	-0.00212454	0.201919	0.991605	66.3553	0.140378	0.997222	-0.0092245	0.554635	0.986792	FALSE
Pyruvate	Pyruvate	Glycolysis related metabolites	D3_ANAEMIA_IRONDEF_NAS	Other and unspecified iron deficiency	III Diseases of the blood and blood-forming organs and certain disorders involving the immune mechanism (D3_)	MR_specificNMR_specificPhenome	23	-0.00160622	0.150812	0.991502	33.2149	0.0589136	0.997222	-0.0266742	0.265181	0.920831	FALSE
Acetone	Acetone	Ketone bodies	H7_AMD	Age-related macular degeneration (whether dry or wet)	VII Diseases of the eye and adnexa (H7_)	MR_sentinels	21	-0.00147775	0.140549	0.991611	11.3701	0.936053	0.997222	-0.0946408	0.252734	0.712203	FALSE
ApoB	Apolipoprotein B	Apolipoproteins	E4_ENDODIS	Other endocrine disorders	IV Endocrine, nutritional and metabolic diseases (E4_)	MR_leadvarsCS	67	-0.00129977	0.122378	0.991526	70.7674	0.321651	0.997222	-0.0655547	0.174504	0.708391	FALSE
Pyruvate	Pyruvate	Glycolysis related metabolites	H8_EXTOTITIS	Otitis externa	VIII Diseases of the ear and mastoid process (H8_)	MR_sentinels	48	-0.00105931	0.097447	0.991327	67.942	0.0244313	0.997222	-0.0333716	0.160457	0.836164	FALSE
Albumin	Albumin	Fluid balance	N14_ENDOMETRIOSIS_ASRM_STAGE3_4	Endometriosis ASRM stages 3,4	XIV Diseases of the genitourinary system (N14_)	MR_leadvarsCS	144	-0.000789534	0.0749692	0.991597	222.074	2.51594e-05	0.997222	-0.215724	0.117609	0.0687097	FALSE
Citrate	Citrate	Glycolysis related metabolites	L12_FOLLICULARCYST	Follicular cysts of skin and subcutaneous tissue	XII Diseases of the skin and subcutaneous tissue (L12_)	MR_leadvarsCS	109	-0.000779653	0.0719969	0.99136	135.598	0.0373244	0.997222	-0.0188852	0.113618	0.8683	FALSE
Acetone	Acetone	Ketone bodies	M13_LOWBACKPAINORANDSCIATICA	Lower back pain or/and sciatica	XIII Diseases of the musculoskeletal system and connective tissue (M13_)	MR_leadvarsCS	29	-0.000682645	0.0651011	0.991634	37.2167	0.114158	0.997222	-0.00325524	0.1183	0.97825	FALSE
GlycA	Glycoprotein Acetyls	Inflammation	CD2_BENIGN_COLON_NOS	Benign neoplasm: Colon, unspecified	II Neoplasms from hospital discharges (CD2_)	MR_leadvarsCS	196	0.000538175	0.0507367	0.991537	223.776	0.077161	0.997222	0.0845762	0.0775486	0.276792	FALSE
Citrate	Citrate	Glycolysis related metabolites	H8_MENIERE	M√©ni√®re disease	VIII Diseases of the ear and mastoid process (H8_)	MR_leadvarsCS	109	0.000990461	0.0921289	0.991422	104.57	0.5755	0.997222	0.10467	0.144623	0.4708	FALSE
Leu	Leucine	Amino acids	O15_FALSE_LAB	False labour	XV Pregnancy, childbirth and the puerperium (O15_)	MR_specificNMR_specificPhenome	11	0.00181738	0.167257	0.991331	14.6727	0.14446	0.997222	0.0335025	0.212756	0.878352	FALSE
Citrate	Citrate	Glycolysis related metabolites	L12_PSORI_PUSTUPALM	Pustulosis palmaris et plantaris	XII Diseases of the skin and subcutaneous tissue (L12_)	MR_leadvarsCS	109	0.00192815	0.181076	0.991504	175.688	4.17609e-05	0.997222	0.199033	0.284416	0.485575	FALSE
GlycA	Glycoprotein Acetyls	Inflammation	CREST	CR(E)ST syndrome	Rheuma endpoints	MR_sentinels	138	0.00232979	0.215318	0.991367	120.453	0.841887	0.997222	0.201951	0.322908	0.532748	FALSE
Gly	Glycine	Amino acids	CD2_BENIGN_LIVE_BILE	Benign neoplasm: Liver/bile ducts	II Neoplasms from hospital discharges (CD2_)	MR_specificNMR_specificPhenome	32	0.00379846	0.362258	0.991634	35.5327	0.263175	0.997222	0.12926	0.481969	0.790388	FALSE
Glucose	Glucose	Glycolysis related metabolites	H7_IRIDOCHRONIC	Chronic iridocyclitis	VII Diseases of the eye and adnexa (H7_)	MR_specificNMR_specificPhenome	18	0.00536212	0.503858	0.991509	14.3304	0.643593	0.997222	1.14006	1.20887	0.359664	FALSE
LDL_C	LDL Cholesterol	Cholesterol	L12_PSORI_PUSTGEN	Generalized pustular psoriasis	XII Diseases of the skin and subcutaneous tissue (L12_)	MR_sentinels	50	0.00568609	0.535338	0.991525	39.3527	0.836069	0.997222	0.301044	0.710438	0.673645	FALSE
Pyruvate	Pyruvate	Glycolysis related metabolites	E4_CARBO	Other disorders of carbohydrate metabolism	IV Endocrine, nutritional and metabolic diseases (E4_)	MR_sentinels	48	0.00629314	0.596464	0.991582	39.773	0.763532	0.997222	0.0475363	0.971932	0.961204	FALSE
Lactate	Lactate	Glycolysis related metabolites	KRA_PSY_CHILDSOC_EXMORE	Social disorders starting during childhood or adolescence (more control exclusions)	Psychiatric endpoints from Katri R√§ikk√∂nen	MR_sentinels	39	0.00835538	0.784202	0.991499	43.6019	0.245366	0.997222	0.953664	1.98445	0.633653	FALSE
Albumin	Albumin	Fluid balance	E4_AMINO	Other disorders of amino-acid metabolism	IV Endocrine, nutritional and metabolic diseases (E4_)	MR_specificNMR_specificPhenome	43	0.0122609	1.13953	0.991415	34.106	0.801798	0.997222	1.51706	2.38786	0.528748	FALSE
Tyr	Tyrosine	Amino acids	T2D	Type 2 diabetes, definitions combined	Diabetes endpoints	MR_specificNMR	21	-0.000567976	0.052935	0.991439	44.0551	0.00147956	0.997222	-0.020486	0.0690063	0.769786	FALSE
GlycA	Glycoprotein Acetyls	Inflammation	F5_ALZHDEMENT	Dementia in Alzheimer disease	V Mental and behavioural disorders (F5_)	MR_specificNMR_specificPhenome	26	0.00299537	0.28698	0.991672	33.1941	0.126286	0.997245	0.863583	0.81554	0.300183	FALSE
GlycA	Glycoprotein Acetyls	Inflammation	L12_EPIDERMTHICKNAS	Other and unspecified epidermal thickening	XII Diseases of the skin and subcutaneous tissue (L12_)	MR_leadvarsCS	196	-0.00152824	0.146982	0.991704	182.406	0.731728	0.997262	-0.0775439	0.225343	0.731133	FALSE
GlycA	Glycoprotein Acetyls	Inflammation	M13_HALLUXVALGUS	Hallux valgus (acquired)	XIII Diseases of the musculoskeletal system and connective tissue (M13_)	MR_specificNMR	36	0.00171058	0.165113	0.991734	55.6523	0.0146704	0.997267	0.483214	0.565497	0.398812	FALSE
GlycA	Glycoprotein Acetyls	Inflammation	H7_CORNEALOEDEMA	Other corneal oedema	VII Diseases of the eye and adnexa (H7_)	MR_specificNMR	41	0.0112773	1.08914	0.991739	43.5812	0.321643	0.997267	7.77336	3.49857	0.0321643	FALSE
Albumin	Albumin	Fluid balance	K11_PARODON_PERIAPIC_CHRONIC	Chronic periapical parodontitis	XI Diseases of the digestive system (K11_)	MR_specificNMR_specificPhenome	43	-0.00209567	0.204693	0.991831	69.7342	0.00456631	0.997318	-0.0998741	0.437306	0.820482	FALSE
Pyruvate	Pyruvate	Glycolysis related metabolites	H7_KERATITISOTH	Other keratitis	VII Diseases of the eye and adnexa (H7_)	MR_sentinels	48	-0.00125394	0.122412	0.991827	51.8893	0.289087	0.997318	-0.132067	0.2002	0.512752	FALSE
Albumin	Albumin	Fluid balance	ILD_INSUFFICIENCY	ILD-related respiratory insufficiency	Interstitial lung disease endpoints	MR_sentinels	98	0.00251124	0.245375	0.991834	135.306	0.0062026	0.997318	0.289209	0.382225	0.451115	FALSE
Ile	Isoleucine	Amino acids	L12_FOODDERMAT	Dermatitis due to ingested food	XII Diseases of the skin and subcutaneous tissue (L12_)	MR_specificNMR	12	-0.00791812	0.790216	0.992005	28.5004	0.00271197	0.997354	-0.126456	1.23848	0.920691	FALSE
Pyruvate	Pyruvate	Glycolysis related metabolites	H7_CORNEALDYSTROPHY	Corneal degeneration	VII Diseases of the eye and adnexa (H7_)	MR_sentinels	48	-0.00364682	0.360262	0.991923	45.5139	0.534233	0.997354	-0.185683	0.58757	0.753417	FALSE
Gln	Glutamine	Amino acids	CD2_BENIGN_ASCENDING_COLON	Benign neoplasm: Ascending colon	II Neoplasms from hospital discharges (CD2_)	MR_specificNMR	56	-0.00199688	0.199615	0.992018	58.8569	0.336244	0.997354	-0.154253	0.547999	0.779414	FALSE
Acetone	Acetone	Ketone bodies	G6_ALZHEIMER	Alzheimer disease	VI Diseases of the nervous system (G6_)	MR_leadvarsCS	29	-0.00159447	0.159063	0.992002	47.7402	0.0114272	0.997354	-0.3051	0.280477	0.286303	FALSE
Creatinine	Creatinine	Fluid balance	N14_URETHRITISANDURSYNDR	Urethritis and urethral syndrome	XIV Diseases of the genitourinary system (N14_)	MR_leadvarsCS	253	0.0020149	0.20134	0.992015	230.666	0.828586	0.997354	0.0120373	0.462877	0.979274	FALSE
Val	Valine	Amino acids	H8_EXT_INFNAS	Other infective otitis externa	VIII Diseases of the ear and mastoid process (H8_)	MR_specificNMR_specificPhenome	27	0.00343733	0.34292	0.992002	19.2831	0.824256	0.997354	0.530226	0.57458	0.364929	FALSE
Leu	Leucine	Amino acids	E4_FE_DEF	Iron deficiency	IV Endocrine, nutritional and metabolic diseases (E4_)	MR_leadvarsCS	56	0.00347627	0.344608	0.991951	49.303	0.691103	0.997354	0.0438204	0.553891	0.937235	FALSE
GlycA	Glycoprotein Acetyls	Inflammation	CD2_BENIGN_EAR_RESP	Benign neoplasm of middle ear and respiratory system	II Neoplasms from hospital discharges (CD2_)	MR_specificNMR_specificPhenome	26	0.00367717	0.366144	0.991987	19.367	0.779192	0.997354	0.857066	1.04596	0.420618	FALSE
Pyruvate	Pyruvate	Glycolysis related metabolites	N14_VAGINAL_DYSPLASIA_ALL	All dysplastic lesions of the vagina	XIV Diseases of the genitourinary system (N14_)	MR_specificNMR_specificPhenome	23	0.00542741	0.53502	0.991906	27.5048	0.192678	0.997354	0.875278	0.910152	0.347152	FALSE
Ala	Alanine	Amino acids	Q17_CONGEN_MALFO_RETI	Congenital retinoschisis	XVII Congenital malformations, deformations and chromosomal abnormalities (Q17)	MR_leadvarsCS	165	0.00649689	0.650648	0.992033	215.795	0.00414069	0.997354	2.529	1.20608	0.0375483	FALSE
Ile	Isoleucine	Amino acids	CD2_BENIGN_DIGESTIVE_NOS	Benign neoplasm: Ill-defined sites within the digestive system	II Neoplasms from hospital discharges (CD2_)	MR_sentinels	29	0.0112378	1.10869	0.991913	41.5489	0.0477884	0.997354	1.13915	2.22034	0.612087	FALSE
His	Histidine	Amino acids	COPD_OPPORTUNIST_INFECTIONS	COPD related to chronic (opportunist) infections	COPD and related endpoints	MR_specificNMR	15	-0.00676486	0.683134	0.992099	16.29	0.295986	0.997364	-0.495805	1.32883	0.715078	FALSE
Ile	Isoleucine	Amino acids	RX_GLUCOSAMINE	Glucosamine medication	Drug purchase endpoints	MR_specificNMR	12	-0.00141636	0.143909	0.992147	14.1268	0.226058	0.997364	-0.123888	0.21918	0.584371	FALSE
His	Histidine	Amino acids	G6_XTRAPYROTH	Other extrapyramidal and movement disorders in other diseases	VI Diseases of the nervous system (G6_)	MR_leadvarsCS	66	0.000897881	0.0911736	0.992143	70.859	0.288667	0.997364	0.0592667	0.16249	0.716507	FALSE
LDL_C	LDL Cholesterol	Cholesterol	G6_HCNP	Normal-pressure hydrocephalus	VI Diseases of the nervous system (G6_)	MR_leadvarsCS	65	0.00155516	0.156936	0.992093	101.419	0.00200781	0.997364	0.343135	0.20037	0.0917225	FALSE
Acetone	Acetone	Ketone bodies	C3_STOMACH_ADENO_EXALLC	Adenocarcinoma and papillary adenocarcinoma of stomach (controls excluding all cancers)	II Neoplasms, from cancer register (ICD-O-3)	MR_sentinels	22	0.00502619	0.50525	0.992063	26.9026	0.174101	0.997364	0.288643	0.941445	0.76232	FALSE
Val	Valine	Amino acids	CD2_BENIGN_MELANOCYTIC_UPPERLIMB	Melanocytic naevi of upper limb, including shoulder	II Neoplasms from hospital discharges (CD2_)	MR_specificNMR	31	0.00655237	0.662069	0.992104	42.3988	0.0661317	0.997364	1.54016	1.10912	0.175519	FALSE
Acetate	Acetate	Ketone bodies	KRA_PSY_CHILDSOC_EXMORE	Social disorders starting during childhood or adolescence (more control exclusions)	Psychiatric endpoints from Katri R√§ikk√∂nen	MR_leadvarsCS	21	0.00929001	0.943613	0.992145	12.4776	0.898659	0.997364	0.594391	1.65857	0.724012	FALSE
Pyruvate	Pyruvate	Glycolysis related metabolites	G6_POSTOPNEURO	Postprocedural disorders of nervous system	VI Diseases of the nervous system (G6_)	MR_specificNMR	31	-0.00178118	0.181516	0.992171	24.8938	0.730176	0.997373	-0.392585	0.276776	0.166726	FALSE
LDL_C	LDL Cholesterol	Cholesterol	OSTPOPATFRCTURE_POSTEMENO	Postmenopausal osteoporosis with pathological fracture	Rheuma endpoints	MR_sentinels	50	-0.00156255	0.159828	0.9922	68.4853	0.0343444	0.997387	-0.0618989	0.212467	0.772051	FALSE
GlycA	Glycoprotein Acetyls	Inflammation	D3_KELA_IMMUDEF	Kela reimbursement Agammaglobulinemia (D80-84)	III Diseases of the blood and blood-forming organs and certain disorders involving the immune mechanism (D3_)	MR_leadvarsCS	196	-0.00267684	0.274463	0.992218	170.358	0.898042	0.997391	-0.262146	0.420748	0.533985	FALSE
Gln	Glutamine	Amino acids	Q17_CONGEN_MALFO_GREAT_ARTERIES	Congenital malformations of great arteries	XVII Congenital malformations, deformations and chromosomal abnormalities (Q17)	MR_leadvarsCS	166	0.00156787	0.161213	0.99224	180.035	0.200393	0.997391	0.0746036	0.23331	0.749556	FALSE
Tyr	Tyrosine	Amino acids	G6_POSTOPNEURO	Postprocedural disorders of nervous system	VI Diseases of the nervous system (G6_)	MR_specificNMR	23	0.00157026	0.161634	0.992249	23.7248	0.361819	0.997391	0.0928543	0.206754	0.657956	FALSE
Phe	Phenylalanine	Amino acids	J10_RESPOTHER	Other diseases of the respiratory system	X Diseases of the respiratory system (J10_)	MR_leadvarsCS	20	-0.00141392	0.146854	0.992318	32.8094	0.0252857	0.997446	-0.122673	0.218142	0.580811	FALSE
Gly	Glycine	Amino acids	D3_IMMUDEFANTIBODYNAS	Other and unspecified immunodeficiencies with predominantly antibody defects	III Diseases of the blood and blood-forming organs and certain disorders involving the immune mechanism (D3_)	MR_specificNMR	42	0.00397173	0.413876	0.992343	27.0996	0.953303	0.997457	0.186628	0.56526	0.743	FALSE
Phe	Phenylalanine	Amino acids	G6_XTRAPYROTH	Other extrapyramidal and movement disorders in other diseases	VI Diseases of the nervous system (G6_)	MR_leadvarsCS	20	-0.00120531	0.126098	0.992374	25.222	0.153363	0.997472	-0.0232691	0.190193	0.903981	FALSE
Phe	Phenylalanine	Amino acids	H7_GLAUCOMA	Glaucoma	VII Diseases of the eye and adnexa (H7_)	MR_leadvarsCS	20	0.000980738	0.10356	0.992444	46.4935	0.00042182	0.997498	0.201942	0.142324	0.173014	FALSE
Phe	Phenylalanine	Amino acids	O15_PREG_GU_INFECT	Infections of genitourinary tract in pregnancy	XV Pregnancy, childbirth and the puerperium (O15_)	MR_leadvarsCS	20	0.00153697	0.161884	0.992425	14.0447	0.78108	0.997498	0.0456844	0.237956	0.849902	FALSE
Lactate	Lactate	Glycolysis related metabolites	H8_CHRON_SUPOTITIS	Chronic suppurative otitis media	VIII Diseases of the ear and mastoid process (H8_)	MR_specificNMR	13	0.00543721	0.573301	0.992433	12.334	0.419239	0.997498	0.129854	1.7692	0.942808	FALSE
Acetate	Acetate	Ketone bodies	K11_MESIAL_BITE	Mesial bite	XI Diseases of the digestive system (K11_)	MR_leadvarsCS	21	-0.00855361	0.909653	0.992497	25.296	0.190341	0.99752	-0.0383275	1.65475	0.981763	FALSE
Acetoacetate	Acetoacetate	Ketone bodies	H7_IRIDOCYCLITISINOTH	Iridocyclitis in diseases classified elsewhere	VII Diseases of the eye and adnexa (H7_)	MR_sentinels	14	-0.00724187	0.776132	0.992555	14.0405	0.370998	0.99752	-0.586434	1.6057	0.721303	FALSE
GlycA	Glycoprotein Acetyls	Inflammation	CD2_BENIGN_LIPO_SKIN_NOS	Benign lipomatous neoplasm of skin and subcutaneous tissue of other and unspecified sites	II Neoplasms from hospital discharges (CD2_)	MR_leadvarsCS	196	-0.00290014	0.310718	0.992553	226.034	0.0632061	0.99752	-0.0866785	0.477426	0.856122	FALSE
Ala	Alanine	Amino acids	APPENDACUT_NOCOMPLIC	Acute appendicitis, no complications	XI Diseases of the digestive system (K11_)	MR_specificNMR	42	-0.000855611	0.0916565	0.992552	53.1592	0.0966033	0.99752	-0.040283	0.199279	0.840829	FALSE
Ala	Alanine	Amino acids	L12_INFECT_DERM	Infective dermatitis	XII Diseases of the skin and subcutaneous tissue (L12_)	MR_specificNMR_specificPhenome	35	0.00208902	0.223323	0.992536	38.5543	0.271102	0.99752	0.0204589	0.486452	0.966706	FALSE
Creatinine	Creatinine	Fluid balance	E4_FE_DEF	Iron deficiency	IV Endocrine, nutritional and metabolic diseases (E4_)	MR_specificNMR	179	0.00276141	0.294689	0.992523	200.42	0.119652	0.99752	0.614716	0.720761	0.394884	FALSE
His	Histidine	Amino acids	E4_DISPUB	Disorders of puberty	IV Endocrine, nutritional and metabolic diseases (E4_)	MR_specificNMR_specificPhenome	14	-0.00692565	0.748115	0.992614	12.7622	0.466343	0.997548	-2.22638	1.45396	0.151634	FALSE
Ala	Alanine	Amino acids	ARTRHO_POSTDYSENTERIC	Postdysenteric arthropathy	Rheuma endpoints	MR_leadvarsCS	165	-0.00268216	0.290277	0.992628	138.824	0.923794	0.997548	-0.425426	0.548992	0.439508	FALSE
Pyruvate	Pyruvate	Glycolysis related metabolites	Q17_CONGEN_MALFO_GREAT_ARTERIES	Congenital malformations of great arteries	XVII Congenital malformations, deformations and chromosomal abnormalities (Q17)	MR_specificNMR_specificPhenome	23	0.00555269	0.599648	0.992612	29.2361	0.138244	0.997548	1.20961	1.00139	0.240499	FALSE
Citrate	Citrate	Glycolysis related metabolites	CD2_BENIGN_ENDOCRINE_OTH	Benign neoplasm of other and unspecified endocrine glands	II Neoplasms from hospital discharges (CD2_)	MR_specificNMR_specificPhenome	32	0.00107888	0.117476	0.992672	26.7606	0.684142	0.997578	0.00895264	0.163785	0.956771	FALSE
His	Histidine	Amino acids	K11_HYPERTROPHY_TONGUE_PAPILLAE	Hypertrophy of tongue papillae	XI Diseases of the digestive system (K11_)	MR_leadvarsCS	66	-0.00364574	0.406395	0.992842	66.8988	0.411646	0.997582	-0.895101	0.708095	0.21078	FALSE
GlycA	Glycoprotein Acetyls	Inflammation	F5_PSYTRANS	Acute and transient psychotic disorders	V Mental and behavioural disorders (F5_)	MR_specificNMR_specificPhenome	26	-0.00294646	0.333983	0.992961	24.3106	0.501488	0.997582	-1.13666	0.952916	0.244597	FALSE
His	Histidine	Amino acids	O15_POSTPART_HAEMORRH_PLACENTA	Postpartum haemorrhage due to retained placenta	XV Pregnancy, childbirth and the puerperium (O15_)	MR_specificNMR	15	-0.00223952	0.249004	0.992824	13.4475	0.491629	0.997582	-0.345748	0.470294	0.475288	FALSE
Ala	Alanine	Amino acids	AB1_SEQULEAE_OF_INFECTIONS_AND_PARASITES	Sequelae of infectious and parasitic diseases	I Certain infectious and parasitic diseases (AB1_)	MR_specificNMR	42	-0.00218345	0.247923	0.992973	44.3141	0.333677	0.997582	-0.56935	0.529849	0.289015	FALSE
Val	Valine	Amino acids	N14_ENDOMETRIOSIS_ASRM_STAGE3_4	Endometriosis ASRM stages 3,4	XIV Diseases of the genitourinary system (N14_)	MR_specificNMR	31	-0.00176456	0.200317	0.992972	47.9406	0.0200975	0.997582	-0.0958308	0.351335	0.786969	FALSE
Ile	Isoleucine	Amino acids	ALLERG_RHINITIS	Allergic rhinitis	Comorbidities of Asthma	MR_specificNMR	12	-0.00138064	0.151411	0.992725	9.96196	0.533812	0.997582	-0.0770611	0.226601	0.740836	FALSE
Leu	Leucine	Amino acids	FG_OTHHEART	Other heart diseases	Cardiometabolic endpoints	MR_specificNMR	12	-0.0012835	0.143351	0.992856	33.1518	0.000497173	0.997582	-0.0504143	0.181408	0.786746	FALSE
Albumin	Albumin	Fluid balance	M13_DEFORMDORSO	Deforming dorsopathies	XIII Diseases of the musculoskeletal system and connective tissue (M13_)	MR_specificNMR_specificPhenome	42	-0.00120156	0.132565	0.992768	34.6278	0.748302	0.997582	-0.214551	0.278201	0.445115	FALSE
LDL_C	LDL Cholesterol	Cholesterol	E4_GRAVES_STRICT	Graves disease, strict definition	IV Endocrine, nutritional and metabolic diseases (E4_)	MR_sentinels	49	-0.000975969	0.108485	0.992822	62.0353	0.0839032	0.997582	-0.1591	0.139795	0.26085	FALSE
Ile	Isoleucine	Amino acids	FALLS	Falls/tendency to fall	Miscellaneous, not yet classified endpoints	MR_leadvarsCS	39	0.00040605	0.0459115	0.992943	66.2484	0.00305029	0.997582	0.0607304	0.0792332	0.448256	FALSE
Pyruvate	Pyruvate	Glycolysis related metabolites	NEURODEGOTH	Other degenerative diseases of the nervous system	Comorbidities of Gastrointestinal endpoints	MR_leadvarsCS	62	0.000615195	0.069236	0.992911	82.8652	0.0327683	0.997582	0.0563412	0.110693	0.612628	FALSE
Gln	Glutamine	Amino acids	I9_OTHARR	Other arrhythmias	IX Diseases of the circulatory system (I9_)	MR_specificNMR	56	0.000744017	0.0816139	0.992726	74.066	0.0441786	0.997582	0.121687	0.22343	0.588249	FALSE
Albumin	Albumin	Fluid balance	H7_GLAUCOMA_XFG	Glaucoma, exfoliation	VII Diseases of the eye and adnexa (H7_)	MR_sentinels	98	0.00116792	0.132154	0.992949	153.969	0.000206426	0.997582	0.0385339	0.206255	0.852191	FALSE
His	Histidine	Amino acids	N14_OTHNONINFCERVIX	Other noninflammatory disorders of cervix uteri	XIV Diseases of the genitourinary system (N14_)	MR_leadvarsCS	62	0.00175337	0.193291	0.992762	48.7267	0.871688	0.997582	0.21823	0.340562	0.524097	FALSE
Citrate	Citrate	Glycolysis related metabolites	CD2_BENIGN_LARYNX	Benign neoplasm: Larynx	II Neoplasms from hospital discharges (CD2_)	MR_specificNMR_specificPhenome	33	0.00220336	0.249655	0.992958	35.4408	0.309128	0.997582	0.0940201	0.353086	0.791786	FALSE
Gln	Glutamine	Amino acids	K11_APPENDOTH	Other appendicitis	XI Diseases of the digestive system (K11_)	MR_specificNMR	56	0.00230912	0.257792	0.992853	75.5071	0.0346656	0.997582	0.446343	0.704979	0.529321	FALSE
Val	Valine	Amino acids	K11_OTHDISOES	Other diseases of oesophagus	XI Diseases of the digestive system (K11_)	MR_specificNMR_specificPhenome	27	0.00235219	0.263521	0.992878	12.0471	0.990904	0.997582	0.123633	0.443863	0.78289	FALSE
Albumin	Albumin	Fluid balance	L12_POLYMORPHLIGHTERUPT	Polymorphous light eruption	XII Diseases of the skin and subcutaneous tissue (L12_)	MR_sentinels	98	0.00360782	0.396651	0.992743	94.3224	0.558055	0.997582	0.153679	0.612484	0.80242	FALSE
Acetone	Acetone	Ketone bodies	Q17_CONGEN_MALFO_TRACHEA_BRONCHUS	Congenital malformations of trachea and bronchus	XVII Congenital malformations, deformations and chromosomal abnormalities (Q17)	MR_leadvarsCS	29	0.00711578	0.800715	0.992909	35.551	0.154391	0.997582	1.12173	1.43216	0.440301	FALSE
Pyruvate	Pyruvate	Glycolysis related metabolites	CD2_BENIGN_ENDOCRINE_PANCREAS	Benign neoplasm: Endocrine pancreas	II Neoplasms from hospital discharges (CD2_)	MR_specificNMR_specificPhenome	23	0.00923774	1.0383	0.992901	16.4596	0.792438	0.997582	0.679198	1.7876	0.707799	FALSE
GlycA	Glycoprotein Acetyls	Inflammation	N14_PROSTHYPERPLA	Hyperplasia of prostate	XIV Diseases of the genitourinary system (N14_)	MR_leadvarsCS	178	-0.00030975	0.0352472	0.992988	262.29	3.2557e-05	0.997582	-0.0197303	0.0538467	0.714494	FALSE
Pyruvate	Pyruvate	Glycolysis related metabolites	N14_HYPERTROPHYBREAST_BOTH	Hypertrophy of breast in women and men	XIV Diseases of the genitourinary system (N14_)	MR_leadvarsCS	62	-0.000781603	0.0899212	0.993065	76.22	0.0906378	0.997644	-0.0012266	0.144463	0.993254	FALSE
Glucose	Glucose	Glycolysis related metabolites	M13_LORDOSIS	Lordosis	XIII Diseases of the musculoskeletal system and connective tissue (M13_)	MR_specificNMR	32	0.0148516	1.71277	0.993082	34.3675	0.309538	0.997646	7.56881	4.7757	0.123484	FALSE
His	Histidine	Amino acids	M13_TOEDEFORMOTH	Other deformities of toe(s)	XIII Diseases of the musculoskeletal system and connective tissue (M13_)	MR_leadvarsCS	66	0.00208874	0.241875	0.99311	75.424	0.176895	0.997659	0.458417	0.423327	0.282919	FALSE
Gln	Glutamine	Amino acids	K11_MAXIL_HYPOPL	Maxillary hypoplasia	XI Diseases of the digestive system (K11_)	MR_specificNMR_specificPhenome	51	0.0114977	1.33839	0.993146	56.9126	0.233385	0.99768	8.25221	3.29917	0.0157646	FALSE
Glucose	Glucose	Glycolysis related metabolites	Q17_OTHER_CONGEN_MALFO_SKIN	Other congenital malformations of skin	XVII Congenital malformations, deformations and chromosomal abnormalities (Q17)	MR_specificNMR	32	0.00440548	0.514782	0.993172	48.0827	0.0258402	0.997692	0.863099	1.50172	0.569752	FALSE
Phe	Phenylalanine	Amino acids	O15_LABOUR_ABNORM_FORCES	Abnormalities of forces of labour	XV Pregnancy, childbirth and the puerperium (O15_)	MR_sentinels	17	-0.00140445	0.164481	0.993187	15.6605	0.476893	0.997692	-0.249526	0.253163	0.339947	FALSE
Gly	Glycine	Amino acids	D3_ANAEMIA_B12_DEF	Vitamin B12 deficiency anaemia	III Diseases of the blood and blood-forming organs and certain disorders involving the immune mechanism (D3_)	MR_leadvarsCS	124	-0.00078477	0.0921074	0.993202	150.628	0.0458622	0.997692	-0.205309	0.139248	0.142948	FALSE
Gly	Glycine	Amino acids	M13_JUVOSTEOCHONRHIP	Juvenile osteochondrosis	XIII Diseases of the musculoskeletal system and connective tissue (M13_)	MR_leadvarsCS	124	0.0013383	0.157472	0.993219	132.548	0.262408	0.997694	0.416089	0.235814	0.080154	FALSE
Acetate	Acetate	Ketone bodies	Q17_CLEFT_HARD_PALATE_NOS	Cleft hard palate NOS	XVII Congenital malformations, deformations and chromosomal abnormalities (Q17)	MR_leadvarsCS	21	-0.00927276	1.10428	0.9933	17.8726	0.595801	0.997743	-0.670572	1.94669	0.734278	FALSE
Creatinine	Creatinine	Fluid balance	N14_PYELONEPHR	Acute tubulo-interstitial nephritis	XIV Diseases of the genitourinary system (N14_)	MR_specificNMR_specificPhenome	135	-0.000507708	0.0606923	0.993326	192.395	0.000711534	0.997743	-0.0953569	0.158989	0.54968	FALSE
Gly	Glycine	Amino acids	G6_OTHNEU	Other neurological diseases	VI Diseases of the nervous system (G6_)	MR_leadvarsCS	124	0.000255235	0.030588	0.993342	127.983	0.360971	0.997743	0.0754257	0.0459287	0.103116	FALSE
Glucose	Glucose	Glycolysis related metabolites	K11_APHTA_RECUR_INCLAVO	Recurring oral aphthae, including avohilmo	XI Diseases of the digestive system (K11_)	MR_sentinels	65	0.00100302	0.120002	0.993331	77.6556	0.117327	0.997743	0.203576	0.223821	0.366528	FALSE
Gly	Glycine	Amino acids	N14_GALACTORRHEA	Galactorrhea	XIV Diseases of the genitourinary system (N14_)	MR_specificNMR_specificPhenome	31	0.0042324	0.50624	0.993329	22.8238	0.822434	0.997743	0.107947	0.663583	0.871905	FALSE
Tyr	Tyrosine	Amino acids	SLE_OTH	Other forms of systemic lupus erythematosus	Rheuma endpoints	MR_specificNMR	23	-0.00443402	0.534395	0.99338	25.3214	0.281954	0.997752	-0.193747	0.689431	0.781442	FALSE
Citrate	Citrate	Glycolysis related metabolites	H7_GLAUCCLOSEPRIM	Primary angle-closure glaucoma	VII Diseases of the eye and adnexa (H7_)	MR_sentinels	86	-0.00158786	0.191576	0.993387	94.8145	0.218798	0.997752	-0.165866	0.377026	0.661115	FALSE
Albumin	Albumin	Fluid balance	E4_THYROIDITSUBAC	Subacute thyroiditis	IV Endocrine, nutritional and metabolic diseases (E4_)	MR_leadvarsCS	148	0.00145132	0.175319	0.993395	170.296	0.0915502	0.997752	0.156483	0.277502	0.573689	FALSE
Acetoacetate	Acetoacetate	Ketone bodies	CD2_PRIMARY_LYMPHOID_HEMATOPOIETIC_EXALLC	Primary_lymphoid and hematopoietic malignant neoplasms (controls excluding all cancers)	II Neoplasms from hospital discharges (CD2_)	MR_leadvarsCS	19	0.00170787	0.207964	0.993448	26.1648	0.0960483	0.997789	0.0248223	0.406491	0.95202	FALSE
Glucose	Glucose	Glycolysis related metabolites	E4_CYSTFIBRO	Cystic fibrosis	IV Endocrine, nutritional and metabolic diseases (E4_)	MR_specificNMR	32	-0.0159661	1.96048	0.993502	38.4054	0.169082	0.997811	-8.94027	5.43203	0.110235	FALSE
Ile	Isoleucine	Amino acids	G6_MIGRAINE_NO_AURA_ADVERSE	Migraine without aura, drug-induced	VI Diseases of the nervous system (G6_)	MR_specificNMR	12	-0.00720123	0.88774	0.993528	5.78492	0.887323	0.997811	-1.01693	1.33297	0.46314	FALSE
Glucose	Glucose	Glycolysis related metabolites	E4_HYPERGLYCER	Pure hyperglyceridaemia	IV Endocrine, nutritional and metabolic diseases (E4_)	MR_leadvarsCS	75	-0.00273238	0.336881	0.993529	87.994	0.127374	0.997811	-0.711244	0.793453	0.372991	FALSE
Albumin	Albumin	Fluid balance	K11_OTHENTERCOL	Other noninfective gastroenteritis and colitis	XI Diseases of the digestive system (K11_)	MR_leadvarsCS	149	0.000546765	0.0673619	0.993524	214.611	0.000285386	0.997811	0.198937	0.10472	0.05943	FALSE
Glucose	Glucose	Glycolysis related metabolites	H7_RETINANAS	Other specified and unspecified retinal disorders	VII Diseases of the eye and adnexa (H7_)	MR_specificNMR	32	-0.00378859	0.471409	0.993588	27.3522	0.654373	0.997855	-0.680413	1.35821	0.620052	FALSE
Gly	Glycine	Amino acids	M13_TOEDEFORMOTH	Other deformities of toe(s)	XIII Diseases of the musculoskeletal system and connective tissue (M13_)	MR_leadvarsCS	124	0.00121251	0.152536	0.993658	106.898	0.849007	0.997896	0.0293758	0.232874	0.899825	FALSE
Lactate	Lactate	Glycolysis related metabolites	HERING_BILATERAL	Inguinal hernia, bilateral	XI Diseases of the digestive system (K11_)	MR_sentinels	39	0.0016618	0.208649	0.993645	48.7034	0.114433	0.997896	0.593176	0.520937	0.26216	FALSE
His	Histidine	Amino acids	Q17_CONGEN_MALFO_GALLB_BILE_DUCTS_LIVER	Congenital malformations of gallbladder, bile ducts and liver	XVII Congenital malformations, deformations and chromosomal abnormalities (Q17)	MR_specificNMR_specificPhenome	14	-0.00871814	1.10748	0.993719	14.5413	0.336858	0.997915	-1.5767	2.1864	0.484636	FALSE
His	Histidine	Amino acids	Q17_CONGEN_MALFO_GALLB_BILE_DUCTS_LIVER	Congenital malformations of gallbladder, bile ducts and liver	XVII Congenital malformations, deformations and chromosomal abnormalities (Q17)	MR_specificNMR	15	-0.0080561	1.04799	0.993867	14.5413	0.410212	0.997915	-1.31966	2.01016	0.522957	FALSE
Acetate	Acetate	Ketone bodies	O15_POOR_FETGRO	Poor fetal growth	XV Pregnancy, childbirth and the puerperium (O15_)	MR_leadvarsCS	21	-0.00197431	0.255261	0.993829	28.9755	0.0882435	0.997915	-0.335105	0.454319	0.469771	FALSE
Glucose	Glucose	Glycolysis related metabolites	AD_LO_EXMORE	Alzheimer‚Äôs disease (Late onset) (more control exclusions)	Neurological endpoints	MR_specificNMR	32	-0.00157246	0.204675	0.99387	33.1073	0.364627	0.997915	-0.812595	0.579116	0.170833	FALSE
Ala	Alanine	Amino acids	J10_EMPHYSEMA	Emphysema	X Diseases of the respiratory system (J10_)	MR_sentinels	114	-0.000907585	0.116332	0.993775	113.273	0.475081	0.997915	-0.242929	0.227541	0.287985	FALSE
Citrate	Citrate	Glycolysis related metabolites	E4_ENDOMETPOSTOP	Postprocedural endocrine and metabolic disorders, not elsewhere classified	IV Endocrine, nutritional and metabolic diseases (E4_)	MR_leadvarsCS	109	0.000629824	0.0802675	0.993739	105.789	0.542209	0.997915	0.0448313	0.125937	0.722554	FALSE
Citrate	Citrate	Glycolysis related metabolites	GOUT_STRICT	Gout, strict definition	Rheuma endpoints	MR_leadvarsCS	108	0.000730964	0.0942724	0.993813	191.151	1.0656e-06	0.997915	0.0213487	0.148896	0.886262	FALSE
ApoB	Apolipoprotein B	Apolipoproteins	H7_OCUPAIN	Ocular pain	VII Diseases of the eye and adnexa (H7_)	MR_sentinels	50	0.000854525	0.110874	0.993851	40.9405	0.786761	0.997915	0.15933	0.155965	0.312103	FALSE
Citrate	Citrate	Glycolysis related metabolites	L12_DERM_NUMMULAR	Nummular dermatitis	XII Diseases of the skin and subcutaneous tissue (L12_)	MR_sentinels	86	0.0011504	0.149036	0.993841	111.112	0.0301912	0.997915	0.323792	0.291085	0.269155	FALSE
Pyruvate	Pyruvate	Glycolysis related metabolites	L12_PSORI_NAS	Other and unspecified psoriasis	XII Diseases of the skin and subcutaneous tissue (L12_)	MR_specificNMR_specificPhenome	23	0.00252691	0.322655	0.993751	26.4933	0.231106	0.997915	0.500085	0.550836	0.374251	FALSE
Phe	Phenylalanine	Amino acids	Q17_CONOTR_DEFEC	Conotruncal defects	XVII Congenital malformations, deformations and chromosomal abnormalities (Q17)	MR_leadvarsCS	20	0.00364633	0.467294	0.993774	16.5561	0.619915	0.997915	0.120234	0.688059	0.863231	FALSE
Ile	Isoleucine	Amino acids	CD2_BENIGN_THYROID	Benign neoplasm of thyroid gland	II Neoplasms from hospital discharges (CD2_)	MR_specificNMR	12	0.00413861	0.534443	0.993821	8.87917	0.633044	0.997915	0.959943	0.79874	0.25712	FALSE
Ile	Isoleucine	Amino acids	CD2_BENIGN_MELANOCYTIC_EAR	Melanocytic naevi of ear and external auricular canal	II Neoplasms from hospital discharges (CD2_)	MR_sentinels	29	0.00785368	1.00558	0.993768	33.805	0.207369	0.997915	0.398335	2.03332	0.846152	FALSE
Leu	Leucine	Amino acids	M13_ENTESOPATHYLOW	Enthesopathies of lower limb, excluding foot	XIII Diseases of the musculoskeletal system and connective tissue (M13_)	MR_specificNMR	12	-0.00138439	0.180722	0.993888	5.38776	0.910944	0.997918	-0.0667652	0.221137	0.7689	FALSE
Lactate	Lactate	Glycolysis related metabolites	H8_BPV	Benign paroxysmal vertigo	VIII Diseases of the ear and mastoid process (H8_)	MR_sentinels	39	0.00102807	0.134601	0.993906	58.6377	0.0173588	0.997921	0.0972946	0.34318	0.778367	FALSE
Acetone	Acetone	Ketone bodies	H8_EXT_CELLUL	Cellulitis of external ear	VIII Diseases of the ear and mastoid process (H8_)	MR_leadvarsCS	29	0.00478961	0.634142	0.993974	28.5559	0.435305	0.997959	0.715534	1.13853	0.534974	FALSE
Glucose	Glucose	Glycolysis related metabolites	F5_PSYCHDEVOTH	Other and unspecified disorders of psychological development	V Mental and behavioural disorders (F5_)	MR_specificNMR	32	0.0066399	0.877419	0.993962	33.6114	0.342007	0.997959	2.15783	2.69681	0.429919	FALSE
Albumin	Albumin	Fluid balance	CD2_BENIGN_TRANSVERSE_COLON	Benign neoplasm: Transverse colon	II Neoplasms from hospital discharges (CD2_)	MR_specificNMR_specificPhenome	43	0.00250551	0.33261	0.99399	70.1359	0.00416457	0.99796	0.519364	0.703255	0.464408	FALSE
Albumin	Albumin	Fluid balance	VD_MI	Vascular dementia (multiple infarctions)	Neurological endpoints	MR_specificNMR_specificPhenome	43	-0.00447365	0.597893	0.99403	42.3405	0.456274	0.997986	-2.47822	1.26053	0.0560923	FALSE
Acetate	Acetate	Ketone bodies	K11_CHRONGASTR	Chronic gastritis	XI Diseases of the digestive system (K11_)	MR_leadvarsCS	21	-0.00149715	0.200737	0.994049	42.8038	0.0021699	0.99799	-0.0437217	0.364422	0.905762	FALSE
Ala	Alanine	Amino acids	N14_OTHNONINFUTER	Other noninflammatory disorders of uterus, except cervix	XIV Diseases of the genitourinary system (N14_)	MR_sentinels	106	-0.000459578	0.0620847	0.994094	106.787	0.433064	0.99801	-0.0732491	0.122459	0.551039	FALSE
GlycA	Glycoprotein Acetyls	Inflammation	H7_PARASTRAB	Paralytic strabismus	VII Diseases of the eye and adnexa (H7_)	MR_specificNMR	41	0.00230958	0.31225	0.994098	26.1547	0.955193	0.99801	0.656925	1.04567	0.533512	FALSE
Acetone	Acetone	Ketone bodies	CD2_BENIGN_RECTOSIGMOID_JUNC	Benign neoplasm: Rectosigmoid junction	II Neoplasms from hospital discharges (CD2_)	MR_sentinels	22	-0.00287903	0.39307	0.994156	15.4186	0.801379	0.998053	-0.27212	0.707513	0.704582	FALSE
Pyruvate	Pyruvate	Glycolysis related metabolites	L12_INFECT_SKIN_OTHER	Other local infections of skin and subcutaneous tissue	XII Diseases of the skin and subcutaneous tissue (L12_)	MR_specificNMR_specificPhenome	23	-0.00180682	0.249401	0.99422	26.0065	0.251404	0.998087	-0.220147	0.434024	0.617284	FALSE
Albumin	Albumin	Fluid balance	CD2_BENIGN_LIVE_BILE	Benign neoplasm: Liver/bile ducts	II Neoplasms from hospital discharges (CD2_)	MR_specificNMR_specificPhenome	43	0.00384619	0.530041	0.99421	44.7052	0.358865	0.998087	0.881329	1.11883	0.43539	FALSE
Gly	Glycine	Amino acids	L12_HAIRLOSS_NONSCARNAS	Other and unspecified nonscarring hair loss	XII Diseases of the skin and subcutaneous tissue (L12_)	MR_sentinels	99	-0.00127748	0.177312	0.994252	83.4539	0.852479	0.998092	-0.0142546	0.196852	0.942422	FALSE
Gln	Glutamine	Amino acids	M13_ARTHROPATHIES	Arthropathies	XIII Diseases of the musculoskeletal system and connective tissue (M13_)	MR_specificNMR_specificPhenome	51	-0.000350615	0.0489348	0.994283	70.5876	0.0291182	0.998092	-0.0166635	0.129	0.897749	FALSE
Creatinine	Creatinine	Fluid balance	G6_EPIPAROX	Episodal and paroxysmal disorders	VI Diseases of the nervous system (G6_)	MR_specificNMR	179	0.000209355	0.0291718	0.994274	269.801	1.07097e-05	0.998092	0.0626532	0.0715533	0.382426	FALSE
Citrate	Citrate	Glycolysis related metabolites	L12_DERMATITISECZEMA	Dermatitis and eczema	XII Diseases of the skin and subcutaneous tissue (L12_)	MR_specificNMR_specificPhenome	33	0.000332355	0.0463945	0.994284	59.2292	0.00238375	0.998092	0.00549906	0.0657786	0.933912	FALSE
Lactate	Lactate	Glycolysis related metabolites	D3_ANAEMIANAS	Other and unspecified anaemias	III Diseases of the blood and blood-forming organs and certain disorders involving the immune mechanism (D3_)	MR_sentinels	39	0.000844033	0.118238	0.994304	70.5195	0.00104832	0.998097	0.00289589	0.300869	0.992372	FALSE
Acetone	Acetone	Ketone bodies	Q17_OTHER_CONGEN_MALFO_FACE_NECK	Other congenital malformations of face and neck	XVII Congenital malformations, deformations and chromosomal abnormalities (Q17)	MR_sentinels	22	-0.00306386	0.43321	0.994357	12.4859	0.925563	0.998135	-0.362594	0.782232	0.647984	FALSE
Gly	Glycine	Amino acids	N14_FEMALE_GENITAL_HSIL	HSIL lesion of the cervix uteri, vagina or vulva	XIV Diseases of the genitourinary system (N14_)	MR_leadvarsCS	123	0.000490682	0.0700725	0.994413	162.346	0.00854876	0.998176	0.033465	0.107323	0.755716	FALSE
Creatinine	Creatinine	Fluid balance	C3_OVARY_ENDOMETROID_EXALLC	Endometroid carcinoma of ovary (controls excluding all cancers)	II Neoplasms, from cancer register (ICD-O-3)	MR_leadvarsCS	249	-0.00231257	0.335406	0.994499	228.562	0.80691	0.998178	-0.143329	0.774179	0.853273	FALSE
Tyr	Tyrosine	Amino acids	I9_VARICVEOES	Oesophageal varices	IX Diseases of the circulatory system (I9_)	MR_specificNMR	23	-0.00159228	0.229391	0.994462	21.1234	0.513124	0.998178	-0.208843	0.290352	0.479899	FALSE
Albumin	Albumin	Fluid balance	M13_BIOMECHLESIO	Biomechanical lesions, not elsewhere classified	XIII Diseases of the musculoskeletal system and connective tissue (M13_)	MR_sentinels	98	-0.00114964	0.165941	0.994472	100.953	0.371537	0.998178	-0.170713	0.25701	0.508138	FALSE
Ala	Alanine	Amino acids	CD2_BENIGN_TRANSVERSE_COLON	Benign neoplasm: Transverse colon	II Neoplasms from hospital discharges (CD2_)	MR_leadvarsCS	165	-0.000667621	0.097183	0.994519	176.873	0.232827	0.998178	-0.167267	0.182949	0.361918	FALSE
Gly	Glycine	Amino acids	G6_PARKINSON	Parkinson's disease	VI Diseases of the nervous system (G6_)	MR_leadvarsCS	124	-0.000542951	0.0790043	0.994517	142.974	0.105209	0.998178	-0.132145	0.119768	0.272049	FALSE
Albumin	Albumin	Fluid balance	K11_FISTULA	Colonic or urogenital fistula	XI Diseases of the digestive system (K11_)	MR_leadvarsCS	149	-0.000460854	0.0660524	0.994433	222.611	7.09006e-05	0.998178	-0.00920333	0.104622	0.930022	FALSE
Ile	Isoleucine	Amino acids	J10_INORGPNEUMOC	Pneumoconiosis due to other inorganic dusts	X Diseases of the respiratory system (J10_)	MR_leadvarsCS	39	0.00629188	0.9136	0.994505	26.1657	0.926826	0.998178	1.38356	1.55617	0.379703	FALSE
Citrate	Citrate	Glycolysis related metabolites	E4_CUSHING	Cushing syndrome	IV Endocrine, nutritional and metabolic diseases (E4_)	MR_specificNMR_specificPhenome	33	-0.00280425	0.412808	0.99458	29.7946	0.578608	0.998224	-0.225919	0.576092	0.697625	FALSE
Creatinine	Creatinine	Fluid balance	G6_FACOTH	Other facial nerve disorders	VI Diseases of the nervous system (G6_)	MR_specificNMR_specificPhenome	135	-0.00184493	0.274874	0.994645	125.072	0.697425	0.998245	-1.14396	0.718723	0.113836	FALSE
Citrate	Citrate	Glycolysis related metabolites	ASTHMA_PNEUMONIA	Asthma-related pneumonia	Asthma and related endpoints	MR_sentinels	86	0.000486872	0.0723428	0.99463	136.534	0.000333057	0.998245	0.0929172	0.141947	0.514519	FALSE
Tyr	Tyrosine	Amino acids	H7_CORNEALDYSTROPHY	Corneal degeneration	VII Diseases of the eye and adnexa (H7_)	MR_sentinels	78	0.00189907	0.282593	0.994638	79.2534	0.4077	0.998245	0.568532	0.430349	0.190433	FALSE
Acetone	Acetone	Ketone bodies	M13_MONOARTHRITIS	Monoarthritis, not elsewhere classified	XIII Diseases of the musculoskeletal system and connective tissue (M13_)	MR_sentinels	22	0.00262356	0.394542	0.994694	27.0628	0.168783	0.99828	0.164717	0.731407	0.824104	FALSE
Acetoacetate	Acetoacetate	Ketone bodies	ASTHMA_EOSINOPHIL_SUGG	Suggestive for eosinophilic asthma	Comorbidities of Asthma	MR_leadvarsCS	19	0.00255404	0.386121	0.994722	32.0842	0.0214876	0.998293	0.9106	0.710963	0.217463	FALSE
bOHbutyrate	3-Hydroxybutyrate	Ketone bodies	N14_NEPHROTICSYND	Nephrotic syndrome	XIV Diseases of the genitourinary system (N14_)	MR_leadvarsCS	32	0.00218049	0.333052	0.994776	22.4643	0.867892	0.998332	0.0143421	0.70833	0.98398	FALSE
Val	Valine	Amino acids	E4_HYPERCHOL	Pure hypercholesterolaemia	IV Endocrine, nutritional and metabolic diseases (E4_)	MR_specificNMR	31	-0.000679685	0.106773	0.994921	47.9005	0.0202834	0.998354	-0.0893136	0.186457	0.635528	FALSE
Tyr	Tyrosine	Amino acids	Q17_CONGEN_MALFO_CIRCULATO_SYSTEM	Congenital malformations of the circulatory system	XVII Congenital malformations, deformations and chromosomal abnormalities (Q17)	MR_sentinels	78	-0.00050504	0.0794075	0.994925	76.789	0.485344	0.998354	-0.0685052	0.123154	0.579671	FALSE
Gln	Glutamine	Amino acids	K11_GASTRODUOULC	Gastroduodenal ulcer	XI Diseases of the digestive system (K11_)	MR_sentinels	125	0.000322404	0.050164	0.994872	177.316	0.00120066	0.998354	0.0343955	0.0707733	0.627835	FALSE
Acetate	Acetate	Ketone bodies	O15_DELIV_CAESAR	Single delivery by caesarean section	XV Pregnancy, childbirth and the puerperium (O15_)	MR_sentinels	15	0.000934499	0.145037	0.994859	5.69704	0.973559	0.998354	0.39137	0.335707	0.264636	FALSE
Tyr	Tyrosine	Amino acids	CD2_BENIGN_BRAIN_CNS	Benign neoplasm of brain and other parts of central nervous system	II Neoplasms from hospital discharges (CD2_)	MR_specificNMR	23	0.00110722	0.174319	0.994932	16.4521	0.792831	0.998354	0.0988606	0.220574	0.658601	FALSE
Albumin	Albumin	Fluid balance	SMOKING	Smoking	Miscellaneous, not yet classified endpoints	MR_specificNMR_specificPhenome	38	0.00152502	0.237793	0.994883	27.8208	0.862468	0.998354	0.0453952	0.492216	0.92703	FALSE
ApoB	Apolipoprotein B	Apolipoproteins	F5_ANXPER	Anxious personality disorder	V Mental and behavioural disorders (F5_)	MR_sentinels	50	0.00162453	0.25491	0.994915	62.0563	0.0997167	0.998354	0.260777	0.360892	0.473437	FALSE
Gly	Glycine	Amino acids	I9_VARICVEOES	Oesophageal varices	IX Diseases of the circulatory system (I9_)	MR_specificNMR	42	0.00162643	0.2525	0.994861	49.1647	0.178666	0.998354	0.327178	0.339771	0.341364	FALSE
bOHbutyrate	3-Hydroxybutyrate	Ketone bodies	ILD_INSUFFICIENCY	ILD-related respiratory insufficiency	Interstitial lung disease endpoints	MR_sentinels	23	0.00306641	0.475671	0.994856	33.5036	0.0551327	0.998354	0.00388051	0.971236	0.99685	FALSE
Phe	Phenylalanine	Amino acids	FG_DOAAC	Diseases of arteries, arterioles and capillaries (FINNGEN)	IX Diseases of the circulatory system (I9_)	MR_sentinels	15	-0.000873717	0.138422	0.994964	38.3745	0.000455322	0.998371	-0.0494628	0.220397	0.825914	FALSE
LDL_C	LDL Cholesterol	Cholesterol	AB1_VIRAL_WARTS	Viral warts	I Certain infectious and parasitic diseases (AB1_)	MR_leadvarsCS	65	-0.000608623	0.098091	0.995049	93.4141	0.0096433	0.998431	-0.124433	0.129954	0.341968	FALSE
Leu	Leucine	Amino acids	C3_OVARY_MUCINO_EXALLC	Mucinous and mucinous cystic tumor (controls excluding all cancers)	II Neoplasms, from cancer register (ICD-O-3)	MR_specificNMR	12	0.0088354	1.4252	0.995054	9.06967	0.615462	0.998431	0.164587	1.73998	0.926508	FALSE
Gln	Glutamine	Amino acids	J10_INFLUENZA	All influenza	X Diseases of the respiratory system (J10_)	MR_sentinels	125	0.00029028	0.0470493	0.995077	148.817	0.0638543	0.99844	0.00391792	0.0664753	0.953097	FALSE
Acetone	Acetone	Ketone bodies	K11_DISLIVOTH	Other diseases of liver	XI Diseases of the digestive system (K11_)	MR_leadvarsCS	29	0.00140914	0.231026	0.995133	64.1721	0.000116263	0.998481	0.158202	0.417646	0.707802	FALSE
Creatinine	Creatinine	Fluid balance	Q17_ANKYLOGLOSSIA	Ankyloglossia	XVII Congenital malformations, deformations and chromosomal abnormalities (Q17)	MR_specificNMR_specificPhenome	135	-0.00241364	0.396961	0.995149	152.903	0.126161	0.998482	-0.971612	1.03774	0.350828	FALSE
Glucose	Glucose	Glycolysis related metabolites	J10_ARDS	Adult respiratory distress syndrome	X Diseases of the respiratory system (J10_)	MR_sentinels	65	-0.00226475	0.375621	0.995189	63.943	0.478495	0.998487	-0.566482	0.700805	0.421942	FALSE
Ile	Isoleucine	Amino acids	G6_NEUINFL	Inflammatory diseases of the central nervous system	VI Diseases of the nervous system (G6_)	MR_leadvarsCS	39	-0.00115884	0.192583	0.995199	39.4712	0.404023	0.998487	-0.116825	0.335099	0.729345	FALSE
Gly	Glycine	Amino acids	CHIRHEP_NAS	Cirrhosis of liver, NAS	Gastrointestinal endpoints	MR_specificNMR	42	0.00128169	0.212971	0.995198	34.2852	0.761649	0.998487	0.105381	0.290449	0.718648	FALSE
GlycA	Glycoprotein Acetyls	Inflammation	M13_JUVERHEU	Juvenile rheumatoid arthirtis	XIII Diseases of the musculoskeletal system and connective tissue (M13_)	MR_specificNMR_specificPhenome	25	-0.00459206	0.77605	0.995279	31.1182	0.150405	0.998508	-1.47194	2.36075	0.539086	FALSE
His	Histidine	Amino acids	M13_JUVERHEU	Juvenile rheumatoid arthirtis	XIII Diseases of the musculoskeletal system and connective tissue (M13_)	MR_specificNMR_specificPhenome	14	-0.00353578	0.596577	0.995271	4.52072	0.984287	0.998508	-0.416467	1.16468	0.726868	FALSE
Tyr	Tyrosine	Amino acids	G6_POSTOPNEURO	Postprocedural disorders of nervous system	VI Diseases of the nervous system (G6_)	MR_leadvarsCS	96	0.0006609	0.111465	0.995269	106.381	0.19969	0.998508	0.147686	0.174665	0.399957	FALSE
bOHbutyrate	3-Hydroxybutyrate	Ketone bodies	N14_ISOLPROTEINURIA	Isolated proteinuria with specified morphological lesion	XIV Diseases of the genitourinary system (N14_)	MR_leadvarsCS	32	0.00451982	0.759525	0.995252	54.9905	0.00501545	0.998508	0.653303	1.63311	0.691965	FALSE
Tyr	Tyrosine	Amino acids	T1D	Type1 diabetes, definitions combined	Diabetes endpoints	MR_specificNMR	22	-0.000925595	0.157756	0.995319	32.9722	0.0465262	0.998533	-0.137775	0.199775	0.498338	FALSE
Creatinine	Creatinine	Fluid balance	Q17_SEPTA_DEFEC	Septal defects	XVII Congenital malformations, deformations and chromosomal abnormalities (Q17)	MR_leadvarsCS	253	0.000736282	0.126406	0.995353	290.858	0.046626	0.998552	0.248641	0.290925	0.393557	FALSE
Citrate	Citrate	Glycolysis related metabolites	K11_ANOMALI_DENTAL_ARCH_RELATIONS1	Anomalies of dental arch relationship, including avohilmo	XI Diseases of the digestive system (K11_)	MR_leadvarsCS	108	-0.000399828	0.069015	0.995378	159.436	0.000766073	0.998562	-0.0314755	0.108694	0.772704	FALSE
Creatinine	Creatinine	Fluid balance	H7_IRIDOCYCLITISINOTH	Iridocyclitis in diseases classified elsewhere	VII Diseases of the eye and adnexa (H7_)	MR_leadvarsCS	253	-0.00132463	0.231322	0.995431	242.428	0.6562	0.998601	-0.148247	0.531179	0.780405	FALSE
Val	Valine	Amino acids	K11_CHRONHEP	Chronic hepatitis, not elsewhere classified	XI Diseases of the digestive system (K11_)	MR_specificNMR_specificPhenome	26	0.0027059	0.476162	0.995466	24.0298	0.51765	0.998621	0.238764	0.801278	0.768284	FALSE
Lactate	Lactate	Glycolysis related metabolites	K11_GASTRODUOULC	Gastroduodenal ulcer	XI Diseases of the digestive system (K11_)	MR_sentinels	39	-0.000612461	0.110432	0.995575	40.0807	0.378024	0.9987	-0.100612	0.280612	0.721972	FALSE
bOHbutyrate	3-Hydroxybutyrate	Ketone bodies	K11_MESIAL_BITE	Mesial bite	XI Diseases of the digestive system (K11_)	MR_leadvarsCS	32	0.00333995	0.601159	0.995567	25.4494	0.747263	0.9987	0.0452137	1.27517	0.97195	FALSE
Gly	Glycine	Amino acids	SPONDYLOARTHRITIS	Spondyloarthritis	Comorbidities of Interstitial lung disease endpoints	MR_sentinels	99	0.00018771	0.034017	0.995597	132.898	0.0109334	0.998708	0.0139196	0.0378379	0.713769	FALSE
Acetoacetate	Acetoacetate	Ketone bodies	D3_SPLEENDISEASE	Diseases of spleen	III Diseases of the blood and blood-forming organs and certain disorders involving the immune mechanism (D3_)	MR_sentinels	14	0.0042391	0.77082	0.995612	5.9324	0.948579	0.998708	1.8934	1.54726	0.244548	FALSE
Ile	Isoleucine	Amino acids	H7_PAPILLOEDEMA	Papilloedema, unspecified	VII Diseases of the eye and adnexa (H7_)	MR_leadvarsCS	39	-0.00238842	0.44073	0.995676	49.7023	0.0968383	0.998742	-0.774665	0.753005	0.310268	FALSE
His	Histidine	Amino acids	Q17_CLEFT_PALATE	Cleft palate	XVII Congenital malformations, deformations and chromosomal abnormalities (Q17)	MR_leadvarsCS	66	-0.00220159	0.405197	0.995665	58.9798	0.686614	0.998742	-0.530822	0.72148	0.464577	FALSE
Lactate	Lactate	Glycolysis related metabolites	H8_EXT_CELLUL	Cellulitis of external ear	VIII Diseases of the ear and mastoid process (H8_)	MR_leadvarsCS	42	0.00348962	0.648819	0.995709	54.1387	0.0820174	0.99876	0.663429	1.60066	0.680743	FALSE
Gln	Glutamine	Amino acids	ASTHMA_EOSINOPHIL_SUGG	Suggestive for eosinophilic asthma	Comorbidities of Asthma	MR_specificNMR	56	0.00117549	0.219931	0.995735	43.2994	0.87316	0.998772	1.2877	0.597989	0.0357711	FALSE
Creatinine	Creatinine	Fluid balance	L12_LOCALSCLERODERMA	Localized scleroderma [morphea]	XII Diseases of the skin and subcutaneous tissue (L12_)	MR_specificNMR	179	-0.00167627	0.322797	0.995857	177.883	0.488367	0.998783	-0.0651699	0.792178	0.934528	FALSE
ApoB	Apolipoprotein B	Apolipoproteins	N14_VULVAL_HSIL	HSIL lesion of the vulva	XIV Diseases of the genitourinary system (N14_)	MR_leadvarsCS	67	-0.00127462	0.247763	0.995895	75.2505	0.203904	0.998783	-0.202067	0.351699	0.567581	FALSE
Leu	Leucine	Amino acids	J10_VIRALPNEUMO	Viral pneumonia	X Diseases of the respiratory system (J10_)	MR_sentinels	43	-0.000810424	0.154576	0.995817	44.4413	0.369247	0.998783	-0.287694	0.2773	0.30559	FALSE
Leu	Leucine	Amino acids	AB1_SEXUAL_TRANSMISSION	Infections with a predominantly sexual mode of transmission	I Certain infectious and parasitic diseases (AB1_)	MR_specificNMR_specificPhenome	11	-0.000780291	0.152429	0.995916	5.59345	0.848186	0.998783	-0.117661	0.184168	0.53882	FALSE
Pyruvate	Pyruvate	Glycolysis related metabolites	F5_SUBSNOALCO	Substance use, excluding alcohol	V Mental and behavioural disorders (F5_)	MR_specificNMR	31	-0.000764765	0.149372	0.995915	55.7815	0.00289243	0.998783	-0.242354	0.223306	0.286729	FALSE
Gly	Glycine	Amino acids	H7_MACULADEGEN	Degeneration of macula and posterior pole	VII Diseases of the eye and adnexa (H7_)	MR_specificNMR_specificPhenome	32	-0.000381887	0.0732701	0.995841	28.9671	0.570947	0.998783	-0.0523845	0.0966765	0.591922	FALSE
Phe	Phenylalanine	Amino acids	N14_ENDOMETRIOSIS_UTERUS	Adenomyosis (Endometriosis of uterus)	XIV Diseases of the genitourinary system (N14_)	MR_leadvarsCS	19	0.000740394	0.140601	0.995798	17.9939	0.456052	0.998783	0.0253741	0.21055	0.90549	FALSE
Val	Valine	Amino acids	E4_MINERAL_MET	Disorders of mineral metabolism	IV Endocrine, nutritional and metabolic diseases (E4_)	MR_specificNMR	31	0.00145241	0.28376	0.995916	28.5114	0.543358	0.998783	0.551962	0.489347	0.268584	FALSE
Lactate	Lactate	Glycolysis related metabolites	ST19_FRACT_LUMBAR_SPINE_PELVIS	Fracture of lumbar spine and pelvis	XIX Injury, poisoning and certain other consequences of external causes (ST19_)	MR_specificNMR	13	0.00185787	0.359862	0.995881	14.9765	0.242724	0.998783	1.22232	1.05524	0.271256	FALSE
Gly	Glycine	Amino acids	G6_PERIPHOTH	Other disorders of peripheral nervous system	VI Diseases of the nervous system (G6_)	MR_leadvarsCS	124	0.00193367	0.377006	0.995908	117.294	0.62813	0.998783	0.821227	0.573913	0.155008	FALSE
Citrate	Citrate	Glycolysis related metabolites	YERSINIAENTERITIS	Enteritis due to Yersinia enterocolitica	I Certain infectious and parasitic diseases (AB1_)	MR_leadvarsCS	109	0.00219906	0.420499	0.995827	94.4284	0.821043	0.998783	0.373029	0.659101	0.572601	FALSE
Gln	Glutamine	Amino acids	P16_NEONTAL_JAUND_OTH_UNSP_CAUSES	Neonatal jaundice from other and unspecified causes	XVI Certain conditions originating in the perinatal period (P16_)	MR_specificNMR_specificPhenome	51	0.00337963	0.66182	0.995926	47.7951	0.562314	0.998783	0.502514	1.72358	0.77186	FALSE
LDL_C	LDL Cholesterol	Cholesterol	H7_OTHENDOPHTHALMITIS	Other endophthalmitis	VII Diseases of the eye and adnexa (H7_)	MR_sentinels	50	-0.00217907	0.442111	0.996067	40.806	0.791191	0.998796	-0.228275	0.584412	0.697817	FALSE
ApoB	Apolipoprotein B	Apolipoproteins	Z21_LUNG_TRANSPLANT_STATUS	Lung transplant status	XXI Factors influencing health status and contact with health services (Z21_)	MR_sentinels	50	-0.00197581	0.393025	0.995989	47.7861	0.522372	0.998796	-0.177907	0.555095	0.749982	FALSE
Ala	Alanine	Amino acids	OSTEOPOROSIS_FRACTURE_FG	Osteoporosis with pathological fracture (FG)	Rheuma endpoints	MR_specificNMR	42	-0.00157771	0.320524	0.996073	50.7534	0.141362	0.998796	-0.713086	0.683786	0.30328	FALSE
Tyr	Tyrosine	Amino acids	Q17_SEPTA_DEFEC	Septal defects	XVII Congenital malformations, deformations and chromosomal abnormalities (Q17)	MR_specificNMR	23	-0.000941376	0.189238	0.996031	26.1385	0.245783	0.998796	-0.211762	0.233401	0.374549	FALSE
Val	Valine	Amino acids	O15_MATERN_CARE_PELVIC_ABNORM	Maternal care for known or suspected abnormality of pelvic organs	XV Pregnancy, childbirth and the puerperium (O15_)	MR_specificNMR_specificPhenome	26	-0.000750545	0.150722	0.996027	17.6994	0.854883	0.998796	-0.000680012	0.254451	0.99789	FALSE
Leu	Leucine	Amino acids	O15_PREG_ECTOP	Ectopic pregnancy	XV Pregnancy, childbirth and the puerperium (O15_)	MR_sentinels	41	-0.000618107	0.125066	0.996057	37.4225	0.586898	0.998796	-0.207817	0.225259	0.361904	FALSE
Creatinine	Creatinine	Fluid balance	F5_DEPRESSION_RECURRENT	Recurrent or chronic depression	V Mental and behavioural disorders (F5_)	MR_specificNMR_specificPhenome	133	0.000319277	0.0647217	0.996064	153.17	0.100336	0.998796	0.0680248	0.169584	0.68898	FALSE
Pyruvate	Pyruvate	Glycolysis related metabolites	F5_ALCOHOL_DEPENDENCE	Alcohol dependence	V Mental and behavioural disorders (F5_)	MR_leadvarsCS	62	0.000360256	0.0721669	0.996017	69.99	0.201366	0.998796	0.00702364	0.116123	0.951971	FALSE
Val	Valine	Amino acids	CD2_BENIGN_CAECUM	Benign neoplasm: Caecum	II Neoplasms from hospital discharges (CD2_)	MR_sentinels	76	0.000744609	0.150644	0.996056	94.4884	0.0636913	0.998796	0.23616	0.254668	0.356773	FALSE
Lactate	Lactate	Glycolysis related metabolites	E4_OVARDYSNAS	Ovarian dysfunction, other/unspecified	IV Endocrine, nutritional and metabolic diseases (E4_)	MR_sentinels	39	-0.00427874	0.913136	0.996261	45.6455	0.184164	0.998807	-0.12995	2.33743	0.955963	FALSE
Gln	Glutamine	Amino acids	AB1_RUBELLA	Rubella [German measles]	I Certain infectious and parasitic diseases (AB1_)	MR_specificNMR_specificPhenome	51	-0.00199978	0.416417	0.996168	60.2309	0.152381	0.998807	-0.763525	1.09219	0.487809	FALSE
Ala	Alanine	Amino acids	G6_PLANTAR	Lesion of plantar nerve	VI Diseases of the nervous system (G6_)	MR_specificNMR_specificPhenome	35	-0.00150648	0.319206	0.996234	38.7226	0.264932	0.998807	-0.453708	0.689376	0.515011	FALSE
Ala	Alanine	Amino acids	F5_OTHPER	Other specified and unspecified personality disorders	V Mental and behavioural disorders (F5_)	MR_specificNMR	42	-0.00118402	0.248718	0.996202	51.7102	0.12195	0.998807	-0.175856	0.539763	0.746273	FALSE
Pyruvate	Pyruvate	Glycolysis related metabolites	M13_DEFORMACQ	Other acquired deformities of musculoskeletal system and connective tissue	XIII Diseases of the musculoskeletal system and connective tissue (M13_)	MR_specificNMR	31	-0.00116321	0.241375	0.996155	28.2828	0.555454	0.998807	-0.128608	0.367893	0.72918	FALSE
Creatinine	Creatinine	Fluid balance	N14_VULVAL_LSIL	LSIL lesion of the vulva	XIV Diseases of the genitourinary system (N14_)	MR_specificNMR	177	-0.00115259	0.24298	0.996215	202.953	0.0801171	0.998807	-0.161762	0.593224	0.785419	FALSE
Ala	Alanine	Amino acids	L12_ACTINKERA	Actinic keratosis	XII Diseases of the skin and subcutaneous tissue (L12_)	MR_specificNMR_specificPhenome	35	-0.000618691	0.13049	0.996217	39.3239	0.243635	0.998807	-0.17701	0.281804	0.53424	FALSE
Citrate	Citrate	Glycolysis related metabolites	H7_GLAUCOMA_XFG	Glaucoma, exfoliation	VII Diseases of the eye and adnexa (H7_)	MR_leadvarsCS	109	-0.000516311	0.108046	0.996187	162.59	0.000538241	0.998807	-0.1262	0.169866	0.459149	FALSE
Glucose	Glucose	Glycolysis related metabolites	N14_FIOTHNAS	Female infertility, cervigal, vaginal, other or unspecified origin	XIV Diseases of the genitourinary system (N14_)	MR_specificNMR	26	0.000714226	0.146782	0.996118	20.8328	0.701896	0.998807	0.0100721	0.458984	0.982674	FALSE
His	Histidine	Amino acids	I9_NONISCHCARDMYOP	Non-ischemic cardiomyopathy	IX Diseases of the circulatory system (I9_)	MR_specificNMR	14	0.000817996	0.174077	0.996251	15.0322	0.305348	0.998807	0.323011	0.341442	0.362799	FALSE
Albumin	Albumin	Fluid balance	M13_THORACISPINEPAIN	Pain in thoracic spine	XIII Diseases of the musculoskeletal system and connective tissue (M13_)	MR_specificNMR_specificPhenome	43	0.000962836	0.204676	0.996247	51.6762	0.145574	0.998807	0.485456	0.426519	0.261653	FALSE
Gln	Glutamine	Amino acids	F5_MENTORG	Other mental disorders due to brain damage and dysfunction and to physical disease	V Mental and behavioural disorders (F5_)	MR_specificNMR	56	0.000971398	0.202928	0.996181	54.5542	0.491606	0.998807	0.280363	0.553401	0.614485	FALSE
Acetoacetate	Acetoacetate	Ketone bodies	NASH	Nonalcoholic steatohepatitis	Gastrointestinal endpoints	MR_leadvarsCS	19	-0.00634298	1.45292	0.996517	32.5839	0.0187325	0.99881	-0.489869	2.83987	0.865084	FALSE
Citrate	Citrate	Glycolysis related metabolites	E4_THYROIDITNAS	Thyroiditis, unspecified	IV Endocrine, nutritional and metabolic diseases (E4_)	MR_leadvarsCS	109	-0.00117019	0.255587	0.996347	127.246	0.0996298	0.99881	-0.704022	0.39334	0.0763055	FALSE
Val	Valine	Amino acids	J10_LARYNGITIS	Acute laryngitis and tracheitis	X Diseases of the respiratory system (J10_)	MR_specificNMR	31	-0.00109908	0.247945	0.996463	43.1109	0.0572889	0.99881	-0.537085	0.417518	0.208488	FALSE
Ala	Alanine	Amino acids	N14_ENDOMETRIOSIS_PELVICPERITONEUM	Endometriosis of pelvic peritoneum	XIV Diseases of the genitourinary system (N14_)	MR_specificNMR	35	-0.000758361	0.169891	0.996438	25.0855	0.866586	0.99881	-0.469513	0.352714	0.192265	FALSE
His	Histidine	Amino acids	F5_PSYTRANS	Acute and transient psychotic disorders	V Mental and behavioural disorders (F5_)	MR_sentinels	47	-0.000704871	0.157818	0.996436	50.5725	0.297781	0.99881	-0.0555808	0.274843	0.84065	FALSE
Ile	Isoleucine	Amino acids	C3_OTHER_SKIN_EXALLC	Other malignant neoplasms of skin (=non-melanoma skin cancer) (controls excluding all cancers)	II Neoplasms, from cancer register (ICD-O-3)	MR_specificNMR	12	-0.00054625	0.124765	0.996507	5.47366	0.90608	0.99881	-0.037308	0.185808	0.844889	FALSE
Gln	Glutamine	Amino acids	FG_OTHHEART	Other heart diseases	Cardiometabolic endpoints	MR_specificNMR_specificPhenome	50	-0.000405052	0.0921425	0.996493	103.292	9.52031e-06	0.99881	-0.0412119	0.243043	0.866064	FALSE
LDL_C	LDL Cholesterol	Cholesterol	F5_ADHD	Disturbance of activity and attention	V Mental and behavioural disorders (F5_)	MR_leadvarsCS	65	-0.000393231	0.0849551	0.996307	68.3179	0.332857	0.99881	-0.0838754	0.113312	0.461917	FALSE
Gly	Glycine	Amino acids	ST19_FRACT_LOWER_LEG_INCLU_ANKLE	Fracture of lower leg, including ankle	XIX Injury, poisoning and certain other consequences of external causes (ST19_)	MR_specificNMR_specificPhenome	32	0.000307395	0.0689183	0.996441	40.055	0.127804	0.99881	0.0538536	0.0908827	0.557915	FALSE
Ile	Isoleucine	Amino acids	H7_GLAUCOMA_POAG	Primary open-angle glaucoma, strict	VII Diseases of the eye and adnexa (H7_)	MR_leadvarsCS	39	0.000519865	0.119113	0.996518	46.5802	0.160156	0.99881	0.139974	0.205936	0.500927	FALSE
Acetoacetate	Acetoacetate	Ketone bodies	F5_ALCOHOL_DEPENDENCE	Alcohol dependence	V Mental and behavioural disorders (F5_)	MR_leadvarsCS	19	0.000764153	0.169812	0.99641	21.4603	0.256829	0.99881	0.290801	0.32227	0.379478	FALSE
Acetone	Acetone	Ketone bodies	K11_STOMATITIS	Stomatitis and related lesions	XI Diseases of the digestive system (K11_)	MR_leadvarsCS	29	0.00127701	0.291791	0.996508	49.0844	0.00816764	0.99881	0.0608158	0.529344	0.909383	FALSE
Pyruvate	Pyruvate	Glycolysis related metabolites	M13_BURSITISHIPOTH	Other bursitis of hip	XIII Diseases of the musculoskeletal system and connective tissue (M13_)	MR_sentinels	48	0.00129119	0.295083	0.996509	42.127	0.674248	0.99881	0.11979	0.480925	0.804406	FALSE
Ile	Isoleucine	Amino acids	H7_INTERHETEROTRO	Intermittent heterotropia	VII Diseases of the eye and adnexa (H7_)	MR_specificNMR_specificPhenome	11	0.00219398	0.477466	0.996334	14.905	0.135564	0.99881	0.199497	0.76939	0.801243	FALSE
Ile	Isoleucine	Amino acids	AB1_TULARAEMIA	Tularaemia	I Certain infectious and parasitic diseases (AB1_)	MR_specificNMR_specificPhenome	11	0.0041307	0.900186	0.996339	4.35802	0.929754	0.99881	0.740822	1.38932	0.606792	FALSE
Acetone	Acetone	Ketone bodies	NASH	Nonalcoholic steatohepatitis	Gastrointestinal endpoints	MR_sentinels	22	0.00427513	0.921388	0.996298	19.4178	0.558355	0.99881	0.141331	1.66942	0.933374	FALSE
bOHbutyrate	3-Hydroxybutyrate	Ketone bodies	Q17_OSTEOCHONDROD_W_DEFECTS_GROWTH_TUBULAR_BONES_SPINE	Osteochondrodysplasia with defects of growth of tubular bones and spine	XVII Congenital malformations, deformations and chromosomal abnormalities (Q17)	MR_sentinels	23	0.00637691	1.42043	0.996418	15.9866	0.816549	0.99881	3.09252	2.83756	0.288127	FALSE
Ala	Alanine	Amino acids	J10_CHRONLARYNGITIS	Chronic laryngitis and laryngotracheitis	X Diseases of the respiratory system (J10_)	MR_specificNMR_specificPhenome	35	0.000996926	0.230192	0.996545	50.301	0.0354842	0.998822	0.204011	0.500478	0.686177	FALSE
Lactate	Lactate	Glycolysis related metabolites	N14_CALCULOWER	Calculus of lower urinary tract	XIV Diseases of the genitourinary system (N14_)	MR_leadvarsCS	42	0.00120865	0.281708	0.996577	45.8139	0.279228	0.998839	0.309737	0.690755	0.656281	FALSE
Lactate	Lactate	Glycolysis related metabolites	MEMLOSS	Memory loss	Neurological endpoints	MR_leadvarsCS	42	0.00101076	0.238402	0.996617	58.0242	0.0408952	0.998865	0.133596	0.588697	0.82163	FALSE
Creatinine	Creatinine	Fluid balance	AD_EO_EXMORE	Alzheimer‚Äôs disease (Early onset) (more control exclusions)	Neurological endpoints	MR_sentinels	177	-0.000722757	0.17139	0.996635	201.727	0.0893562	0.998868	-0.0794626	0.400906	0.843113	FALSE
GlycA	Glycoprotein Acetyls	Inflammation	M13_OSTEOPOROSIS	Osteoporosis	XIII Diseases of the musculoskeletal system and connective tissue (M13_)	MR_specificNMR_specificPhenome	26	-0.00115437	0.281292	0.996726	45.8949	0.00660031	0.998944	-0.41456	0.819931	0.617747	FALSE
Ile	Isoleucine	Amino acids	K11_CHOLANGI	Cholangitis (primary sclerosing, PSC)	XI Diseases of the digestive system (K11_)	MR_specificNMR	12	-0.00149196	0.382881	0.996891	10.2294	0.509881	0.998947	-0.0722053	0.578315	0.903113	FALSE
Val	Valine	Amino acids	M13_ARTHINOTH	Arthropathies in other diseases classified elsewhere	XIII Diseases of the musculoskeletal system and connective tissue (M13_)	MR_leadvarsCS	104	-0.000965918	0.238388	0.996767	118.016	0.14795	0.998947	-0.458916	0.459604	0.320399	FALSE
Pyruvate	Pyruvate	Glycolysis related metabolites	RHEUMA_NOS	Other/unspecified rheumatoid arthritis	Rheuma endpoints	MR_specificNMR_specificPhenome	23	-0.000805563	0.20367	0.996844	13.8405	0.907045	0.998947	-0.26947	0.35007	0.450015	FALSE
ApoB	Apolipoprotein B	Apolipoproteins	C3_HEAD_AND_NECK_EXALLC	Malignant neoplasm of head and neck (controls excluding all cancers)	II Neoplasms, from cancer register (ICD-O-3)	MR_leadvarsCS	67	-0.00038949	0.0969091	0.996793	55.8239	0.80975	0.998947	-0.0763809	0.137061	0.579252	FALSE
Ala	Alanine	Amino acids	L12_INFECT_SKIN	Infections of the skin and subcutaneous tissue	XII Diseases of the skin and subcutaneous tissue (L12_)	MR_specificNMR	42	-0.000371419	0.0927488	0.996805	53.9152	0.0851747	0.998947	-0.18917	0.198833	0.347115	FALSE
Gln	Glutamine	Amino acids	H7_CONJUNCTIVITIS	Conjunctivitis	VII Diseases of the eye and adnexa (H7_)	MR_leadvarsCS	166	-0.0001096	0.0279843	0.996875	260.439	3.06639e-06	0.998947	-0.0186904	0.040464	0.644764	FALSE
Creatinine	Creatinine	Fluid balance	N14_FEMALEGENNONINF	Noninflammatory disorders of female genital tract	XIV Diseases of the genitourinary system (N14_)	MR_specificNMR	173	0.000123835	0.0316215	0.996875	215.973	0.0128837	0.998947	0.00410178	0.0775196	0.957863	FALSE
Gln	Glutamine	Amino acids	H7_GLAUCSUSP	Glaucoma suspect	VII Diseases of the eye and adnexa (H7_)	MR_leadvarsCS	166	0.000176258	0.0445258	0.996842	259.203	3.88919e-06	0.998947	0.0176103	0.0644554	0.785031	FALSE
Albumin	Albumin	Fluid balance	O15_ABORT_SPONTAN	Spontaneous abortion	XV Pregnancy, childbirth and the puerperium (O15_)	MR_sentinels	98	0.00019082	0.0469887	0.99676	101.333	0.36155	0.998947	0.0674727	0.0721638	0.352138	FALSE
Acetone	Acetone	Ketone bodies	K11_PULPITIS_1_ONLYAVO	Dental pulpitis 1, only avohilmo	XI Diseases of the digestive system (K11_)	MR_sentinels	22	0.00026572	0.0685612	0.996908	42.8066	0.00332695	0.998947	0.0428249	0.126577	0.738641	FALSE
Ala	Alanine	Amino acids	H7_OPTNERVE	Disorders of optic nerve and visual pathways	VII Diseases of the eye and adnexa (H7_)	MR_leadvarsCS	165	0.000378974	0.0977534	0.996907	196.834	0.0408744	0.998947	0.132089	0.184923	0.476071	FALSE
Ile	Isoleucine	Amino acids	CD2_BENIGN_THYROID	Benign neoplasm of thyroid gland	II Neoplasms from hospital discharges (CD2_)	MR_specificNMR_specificPhenome	11	0.00211577	0.541601	0.996883	8.87864	0.543658	0.998947	1.16283	0.82958	0.194533	FALSE
Acetone	Acetone	Ketone bodies	D3_HEREDHYPOGAMMA	Hereditary hypogammaglobulinemia	III Diseases of the blood and blood-forming organs and certain disorders involving the immune mechanism (D3_)	MR_leadvarsCS	29	-0.00403828	1.15761	0.997217	21.858	0.787823	0.998999	-0.737502	2.05698	0.722731	FALSE
Lactate	Lactate	Glycolysis related metabolites	Q17_CONGEN_LENS_MALFO	Congenital lens malformations	XVII Congenital malformations, deformations and chromosomal abnormalities (Q17)	MR_leadvarsCS	42	-0.00358047	0.982392	0.997092	52.3383	0.110385	0.998999	-3.27294	2.35901	0.172995	FALSE
Leu	Leucine	Amino acids	VD_MX	Vascular dementia (mixed)	Neurological endpoints	MR_leadvarsCS	56	-0.00170077	0.47746	0.997158	74.8396	0.0388246	0.998999	-0.381318	0.766415	0.620832	FALSE
Glucose	Glucose	Glycolysis related metabolites	Q17_CLEFT_LIP_CLEFT_PALATE	Cleft lip, lip and palate or palate	XVII Congenital malformations, deformations and chromosomal abnormalities (Q17)	MR_sentinels	65	-0.00113466	0.314822	0.997124	46.9178	0.946257	0.998999	-0.0167875	0.58771	0.977302	FALSE
His	Histidine	Amino acids	N14_RENFAILNAS	Unspecified kidney failure	XIV Diseases of the genitourinary system (N14_)	MR_specificNMR	15	-0.00102647	0.296107	0.997234	13.0295	0.5242	0.998999	-0.108496	0.559373	0.849205	FALSE
Creatinine	Creatinine	Fluid balance	ALCOPANCCHRON	Alcohol-induced chronic pancreatitis	Alcohol related diseases	MR_specificNMR_specificPhenome	135	-0.000613645	0.178628	0.997259	132.322	0.524772	0.998999	-0.419501	0.469972	0.37368	FALSE
Ala	Alanine	Amino acids	AB1_BACT_INTEST_OTH	Other bacterial intestinal infections	I Certain infectious and parasitic diseases (AB1_)	MR_specificNMR_specificPhenome	35	-0.00060698	0.165089	0.997066	25.2439	0.861459	0.998999	-0.19005	0.354381	0.595357	FALSE
Creatinine	Creatinine	Fluid balance	K11_EMBED_TEETH	Embedded teeth, including avohilmo	XI Diseases of the digestive system (K11_)	MR_specificNMR	179	-0.000471831	0.134103	0.997193	226.964	0.0076783	0.998999	-0.0411326	0.329758	0.900874	FALSE
Gly	Glycine	Amino acids	Q17_OTHER_CONGEN_MALFO_EAR	Other congenital malformations of ear	XVII Congenital malformations, deformations and chromosomal abnormalities (Q17)	MR_sentinels	99	-0.00044562	0.119834	0.997033	56.0317	0.999793	0.998999	-0.0578377	0.132988	0.664595	FALSE
Leu	Leucine	Amino acids	H7_STRABOTH	Other strabismus	VII Diseases of the eye and adnexa (H7_)	MR_leadvarsCS	56	-0.000404117	0.110847	0.997091	82.7712	0.00910503	0.998999	-0.0476493	0.17921	0.79134	FALSE
Albumin	Albumin	Fluid balance	I9_K_CARDIAC	Death due to cardiac causes	IX Diseases of the circulatory system (I9_)	MR_specificNMR_specificPhenome	43	-0.000357165	0.104517	0.997273	45.7071	0.320801	0.998999	-0.0710989	0.222847	0.75131	FALSE
His	Histidine	Amino acids	G6_MIGRAINE_NO_AURA	Migraine without aura	VI Diseases of the nervous system (G6_)	MR_leadvarsCS	65	-0.000342719	0.0983182	0.997219	85.3984	0.0382365	0.998999	-0.218793	0.172596	0.209584	FALSE
LDL_C	LDL Cholesterol	Cholesterol	CD2_BENIGN_BREAST	Benign neoplasm of breast	II Neoplasms from hospital discharges (CD2_)	MR_leadvarsCS	65	-0.000307008	0.0814588	0.996993	75.0602	0.162431	0.998999	-0.0315637	0.109071	0.773237	FALSE
Lactate	Lactate	Glycolysis related metabolites	K11_APPENDECTOMY	Appendectomy	XI Diseases of the digestive system (K11_)	MR_sentinels	39	-0.000300431	0.0852389	0.997188	68.4874	0.00175583	0.998999	-0.155916	0.215728	0.474381	FALSE
Citrate	Citrate	Glycolysis related metabolites	F5_MOOD	Mood [affective] disorders	V Mental and behavioural disorders (F5_)	MR_leadvarsCS	108	9.68017e-05	0.027557	0.997197	139.662	0.0185999	0.998999	0.0414951	0.0432202	0.339197	FALSE
Gln	Glutamine	Amino acids	AUD_SWEDISH	Alcohol use disorder, Swedish definition	Alcohol related diseases	MR_leadvarsCS	165	0.00011926	0.0316035	0.996989	238.056	0.000139931	0.998999	0.0475595	0.0454716	0.297148	FALSE
Acetate	Acetate	Ketone bodies	N14_CHRONKIDNEYDIS	Chronic kidney disease	XIV Diseases of the genitourinary system (N14_)	MR_sentinels	16	0.000933032	0.274438	0.997287	44.6058	8.83457e-05	0.998999	0.130772	0.654947	0.844611	FALSE
Glucose	Glucose	Glycolysis related metabolites	K11_OTHDISOES	Other diseases of oesophagus	XI Diseases of the digestive system (K11_)	MR_specificNMR	32	0.00108443	0.292614	0.997043	39.1831	0.148516	0.998999	0.574519	0.847766	0.503164	FALSE
Ile	Isoleucine	Amino acids	K11_OTHDISOES	Other diseases of oesophagus	XI Diseases of the digestive system (K11_)	MR_specificNMR	12	0.00128742	0.354246	0.9971	15.8173	0.14805	0.998999	0.128563	0.552156	0.820584	FALSE
Gln	Glutamine	Amino acids	L12_GRANUANNU	Granuloma annulare	XII Diseases of the skin and subcutaneous tissue (L12_)	MR_specificNMR_specificPhenome	51	0.00222164	0.651768	0.99728	58.6554	0.187829	0.998999	1.4775	1.70301	0.389853	FALSE
Citrate	Citrate	Glycolysis related metabolites	ENTEROPATH_E_COLI	Enteropathogenic Escherichia coli infection	I Certain infectious and parasitic diseases (AB1_)	MR_specificNMR	40	0.00303548	0.819631	0.997045	30.2534	0.84106	0.998999	0.693152	1.11599	0.538234	FALSE
GlycA	Glycoprotein Acetyls	Inflammation	G6_MENINGVIR	Viral meningitis	VI Diseases of the nervous system (G6_)	MR_specificNMR_specificPhenome	26	0.00713278	1.97831	0.997123	37.2254	0.0549537	0.998999	3.11063	5.72729	0.592053	FALSE
Ala	Alanine	Amino acids	L12_CORNSANDCALLOS	Corns and callosities	XII Diseases of the skin and subcutaneous tissue (L12_)	MR_sentinels	115	0.000400967	0.119714	0.997328	120.841	0.312694	0.999025	0.039973	0.235703	0.865635	FALSE
Phe	Phenylalanine	Amino acids	H7_OPTNEUROTH	Other disorders of optic [2nd] nerve and visual pathways	VII Diseases of the eye and adnexa (H7_)	MR_sentinels	17	-0.000754684	0.227423	0.997352	8.11676	0.945314	0.999026	-0.367721	0.349912	0.309944	FALSE
Leu	Leucine	Amino acids	J10_INFLUPNEU	Influenza and pneumonia	X Diseases of the respiratory system (J10_)	MR_specificNMR_specificPhenome	11	0.000239255	0.0729217	0.997382	10.8644	0.368182	0.999026	0.0227554	0.0917772	0.809744	FALSE
Citrate	Citrate	Glycolysis related metabolites	M13_SACROILIITIS	Sacroiliitis, not elsewhere classified	XIII Diseases of the musculoskeletal system and connective tissue (M13_)	MR_specificNMR	40	0.000593227	0.180259	0.997374	28.7829	0.88483	0.999026	0.0894031	0.245322	0.717556	FALSE
Acetone	Acetone	Ketone bodies	M13_ADHCAPSULITIS	Adhesive capsulitis of shoulder	XIII Diseases of the musculoskeletal system and connective tissue (M13_)	MR_sentinels	22	0.000630873	0.192739	0.997388	27.1279	0.166661	0.999026	0.107989	0.35653	0.765102	FALSE
Lactate	Lactate	Glycolysis related metabolites	N14_POLYPFEMGEN	Polyp of the female genital tract	XIV Diseases of the genitourinary system (N14_)	MR_sentinels	36	-0.000292273	0.0940169	0.99752	28.8117	0.760325	0.999113	-0.277579	0.234004	0.243761	FALSE
Lactate	Lactate	Glycolysis related metabolites	F5_ALLANXIOUS	All anxiety disorders	V Mental and behavioural disorders (F5_)	MR_sentinels	39	0.000266208	0.0852948	0.99751	63.5527	0.00579301	0.999113	0.00205457	0.217973	0.99253	FALSE
Lactate	Lactate	Glycolysis related metabolites	M13_ENTESOPATHYNAS	Other/unspecified enthesopathies, not elsewhere classified	XIII Diseases of the musculoskeletal system and connective tissue (M13_)	MR_sentinels	39	0.000601014	0.191899	0.997501	38.3657	0.452908	0.999113	0.00850076	0.489131	0.986227	FALSE
Gln	Glutamine	Amino acids	M13_NEURALGIA	Neuralgia and neuritis, unspecified	XIII Diseases of the musculoskeletal system and connective tissue (M13_)	MR_sentinels	125	0.000312899	0.104696	0.997615	130.382	0.329726	0.999164	0.245841	0.144463	0.0913265	FALSE
Gly	Glycine	Amino acids	RX_RHEUMA_BIOLOGICAL	Biological medication for rheuma	Drug purchase endpoints	MR_specificNMR_specificPhenome	32	0.000378724	0.126701	0.997615	28.0966	0.616172	0.999164	0.138985	0.166581	0.410686	FALSE
Lactate	Lactate	Glycolysis related metabolites	E4_LACTOCON	Congenital lactase deficiency	IV Endocrine, nutritional and metabolic diseases (E4_)	MR_leadvarsCS	42	0.00401542	1.32822	0.997588	42.4003	0.41044	0.999164	1.02931	3.27697	0.755074	FALSE
Acetone	Acetone	Ketone bodies	C3_THYROID_GLAND_EXALLC	Malignant neoplasm of thyroid gland (controls excluding all cancers)	II Neoplasms, from cancer register (ICD-O-3)	MR_leadvarsCS	29	0.000832555	0.288756	0.9977	36.2569	0.136172	0.999233	0.751586	0.493539	0.139423	FALSE
Acetoacetate	Acetoacetate	Ketone bodies	NAFLD	Nonalcoholic fatty liver disease	Gastrointestinal endpoints	MR_leadvarsCS	19	-0.00149316	0.523763	0.997725	57.4196	5.30772e-06	0.999242	-0.92057	0.988249	0.364628	FALSE
Citrate	Citrate	Glycolysis related metabolites	TONGUEABNORMALITY	Tongue abnormality	XI Diseases of the digestive system (K11_)	MR_specificNMR	40	-0.000576144	0.204564	0.997753	54.7199	0.0486355	0.999242	-0.040045	0.282007	0.88783	FALSE
Albumin	Albumin	Fluid balance	F5_DEPRESSION_RECURRENT	Recurrent or chronic depression	V Mental and behavioural disorders (F5_)	MR_leadvarsCS	145	-0.000131871	0.0466876	0.997746	197.44	0.00208547	0.999242	-0.0193578	0.0737045	0.793205	FALSE
Creatinine	Creatinine	Fluid balance	H7_CATARACTOTHER	Other cataract	VII Diseases of the eye and adnexa (H7_)	MR_specificNMR_specificPhenome	134	0.000195355	0.0698868	0.99777	172.428	0.0121326	0.999243	0.172857	0.183509	0.347936	FALSE
Tyr	Tyrosine	Amino acids	AB1_MALARIA	Malaria	I Certain infectious and parasitic diseases (AB1_)	MR_leadvarsCS	96	0.00126171	0.454162	0.997783	99.6712	0.351349	0.999243	0.0429597	0.717313	0.952371	FALSE
Ile	Isoleucine	Amino acids	SLE_OTH	Other forms of systemic lupus erythematosus	Rheuma endpoints	MR_specificNMR_specificPhenome	11	-0.00288742	1.07919	0.997865	9.01803	0.530393	0.999256	-2.30716	1.65198	0.196014	FALSE
Ala	Alanine	Amino acids	K11_CHOLANGI	Cholangitis (primary sclerosing, PSC)	XI Diseases of the digestive system (K11_)	MR_specificNMR	42	-0.000755456	0.281538	0.997859	39.1771	0.551868	0.999256	-0.100007	0.601623	0.868815	FALSE
Acetate	Acetate	Ketone bodies	ST19_FRACT_FEMUR	Fracture of femur	XIX Injury, poisoning and certain other consequences of external causes (ST19_)	MR_sentinels	16	-0.000729556	0.275414	0.997886	42.211	0.000208552	0.999256	-0.311317	0.653588	0.641195	FALSE
Pyruvate	Pyruvate	Glycolysis related metabolites	M13_ARTHROSIS_KNEE_PRIM_KNEESURG	Gonarthrosis, primary, with knee surgery	XIII Diseases of the musculoskeletal system and connective tissue (M13_)	MR_sentinels	48	-0.000173861	0.0640718	0.997835	72.5634	0.00975439	0.999256	-0.12739	0.102893	0.221968	FALSE
Ala	Alanine	Amino acids	N14_PROSTHYPERPLA	Hyperplasia of prostate	XIV Diseases of the genitourinary system (N14_)	MR_sentinels	109	0.000119703	0.045068	0.997881	156.403	0.00162051	0.999256	0.0388736	0.0881951	0.66027	FALSE
Leu	Leucine	Amino acids	FE	Focal epilepsy	VI Diseases of the nervous system (G6_)	MR_sentinels	43	0.000311543	0.11483	0.997835	45.3216	0.335188	0.999256	0.134285	0.208525	0.523178	FALSE
Ala	Alanine	Amino acids	G6_MIGRAINE	Migraine	VI Diseases of the nervous system (G6_)	MR_specificNMR_specificPhenome	35	-0.000294292	0.114457	0.997948	52.1566	0.0239969	0.999296	-0.420509	0.235077	0.0828279	FALSE
Creatinine	Creatinine	Fluid balance	G6_AD_WIDE	Alzheimer‚Äôs disease, wide definition	VI Diseases of the nervous system (G6_)	MR_sentinels	177	-0.00016632	0.0649193	0.997956	265.104	1.60343e-05	0.999296	-0.0785017	0.152116	0.60646	FALSE
Gln	Glutamine	Amino acids	M13_CALCIFICTEND	Calcific tendinitis of shoulder	XIII Diseases of the musculoskeletal system and connective tissue (M13_)	MR_specificNMR_specificPhenome	49	-0.000746252	0.301382	0.998024	52.7702	0.294887	0.999304	-1.67523	0.739426	0.0281254	FALSE
Tyr	Tyrosine	Amino acids	E4_DISPUB	Disorders of puberty	IV Endocrine, nutritional and metabolic diseases (E4_)	MR_leadvarsCS	96	-0.000625062	0.257354	0.998062	108.172	0.16789	0.999304	-0.248364	0.405811	0.542003	FALSE
Citrate	Citrate	Glycolysis related metabolites	K11_DEEP_BITE	Deep bite	XI Diseases of the digestive system (K11_)	MR_specificNMR	40	-0.000288697	0.118181	0.998051	39.572	0.444356	0.999304	-0.0778666	0.161789	0.633075	FALSE
Ile	Isoleucine	Amino acids	E4_METABOLIA	Metabolic disorders	IV Endocrine, nutritional and metabolic diseases (E4_)	MR_specificNMR_specificPhenome	11	0.000188454	0.0754998	0.998008	5.61211	0.846732	0.999304	0.0277814	0.11568	0.815589	FALSE
Ile	Isoleucine	Amino acids	ST19_FRACT_WRIST_HAND_LEVEL	Fracture at wrist and hand level	XIX Injury, poisoning and certain other consequences of external causes (ST19_)	MR_leadvarsCS	39	0.000225407	0.0903332	0.998009	42.3416	0.289074	0.999304	0.0828542	0.156854	0.600498	FALSE
Ala	Alanine	Amino acids	H7_NYSTAGMUS	Nystagmus and other irregular eye movements	VII Diseases of the eye and adnexa (H7_)	MR_specificNMR	42	0.00149365	0.612737	0.998055	37.914	0.608557	0.999304	0.957335	1.31748	0.471678	FALSE
Gln	Glutamine	Amino acids	D3_VONVILLEBRAND	Von Willebrand disease	III Diseases of the blood and blood-forming organs and certain disorders involving the immune mechanism (D3_)	MR_specificNMR_specificPhenome	51	0.00152705	0.63059	0.998068	38.5392	0.880905	0.999304	1.2903	1.64316	0.436086	FALSE
Gln	Glutamine	Amino acids	ST19_FRACT_RIBS_STERNUM_THORACIC_SPINE	Fracture of rib(s), sternum and thoracic spine	XIX Injury, poisoning and certain other consequences of external causes (ST19_)	MR_leadvarsCS	166	9.68153e-05	0.0418657	0.998155	196.586	0.0469775	0.999376	0.03561	0.0605332	0.557159	FALSE
Leu	Leucine	Amino acids	H7_EYEADNEXOTH	Other specified and unspecified disorders of eye and adnexa	VII Diseases of the eye and adnexa (H7_)	MR_specificNMR_specificPhenome	11	-0.00115266	0.515314	0.998215	11.5155	0.318792	0.999391	-0.528742	0.579034	0.384976	FALSE
Val	Valine	Amino acids	H7_GLAUCOMAMEDICATION	Use of antiglaucoma preparations and miotics	VII Diseases of the eye and adnexa (H7_)	MR_specificNMR_specificPhenome	27	-0.000699207	0.30836	0.998191	27.7738	0.369676	0.999391	-0.304232	0.522445	0.565565	FALSE
Tyr	Tyrosine	Amino acids	C3_BLADDER_EXALLC	Malignant neoplasm of bladder (controls excluding all cancers)	II Neoplasms, from cancer register (ICD-O-3)	MR_sentinels	78	-0.000311465	0.141977	0.99825	116.475	0.00247831	0.999391	-0.216847	0.218361	0.323827	FALSE
Val	Valine	Amino acids	BLEEDING	Bleeding	Miscellaneous, not yet classified endpoints	MR_specificNMR	31	0.000168925	0.0764965	0.998238	29.1989	0.507164	0.999391	0.0917372	0.132217	0.493304	FALSE
Glucose	Glucose	Glycolysis related metabolites	O15_PRE_OR_ECLAMPSIA	Pre-eclampsia or eclampsia	XV Pregnancy, childbirth and the puerperium (O15_)	MR_specificNMR_specificPhenome	17	0.0005102	0.232302	0.998248	11.7359	0.76195	0.999391	0.531757	0.555529	0.353637	FALSE
Val	Valine	Amino acids	E4_FE_DEF	Iron deficiency	IV Endocrine, nutritional and metabolic diseases (E4_)	MR_sentinels	76	0.000690552	0.31646	0.998259	82.0858	0.269168	0.999391	0.366685	0.53737	0.497136	FALSE
Gly	Glycine	Amino acids	ANTIDEPRESSANTS	Depression medications	Comorbidities of Neurological endpoints	MR_sentinels	98	3.21347e-05	0.0149412	0.998284	158.232	8.63737e-05	0.999401	0.00320488	0.0166634	0.84789	FALSE
Tyr	Tyrosine	Amino acids	G6_HERATAXIA	Hereditary ataxia	VI Diseases of the nervous system (G6_)	MR_leadvarsCS	96	-0.000575122	0.273458	0.998322	81.6487	0.833759	0.999406	-0.0952877	0.429694	0.824984	FALSE
Ile	Isoleucine	Amino acids	F5_DEMENTIA_INCLAVO	Dementia, including avohilmo	V Mental and behavioural disorders (F5_)	MR_specificNMR	12	-0.000347282	0.166261	0.998333	17.6684	0.0895996	0.999406	-0.208473	0.244725	0.414223	FALSE
Citrate	Citrate	Glycolysis related metabolites	KRA_PSY_MENTALRET_EXMORE	Mental retardation (more control exclusions)	Psychiatric endpoints from Katri R√§ikk√∂nen	MR_sentinels	86	0.000482184	0.227976	0.998312	100.548	0.119583	0.999406	0.0634475	0.449239	0.888024	FALSE
Ala	Alanine	Amino acids	E4_CARBONAS	Disorder of carbohydrate metabolism, other/unspecified	IV Endocrine, nutritional and metabolic diseases (E4_)	MR_sentinels	115	-0.00102717	0.541373	0.998486	98.511	0.848875	0.999427	-1.19723	1.06109	0.261586	FALSE
Glucose	Glucose	Glycolysis related metabolites	Q17_CLEFT_PALATE	Cleft palate	XVII Congenital malformations, deformations and chromosomal abnormalities (Q17)	MR_sentinels	65	-0.000734725	0.398197	0.998528	66.4861	0.391372	0.999427	-0.151458	0.748771	0.840353	FALSE
Phe	Phenylalanine	Amino acids	KRA_PSY_HYPERKIN_EXMORE	Hyperkinetic disorders (more control exclusions)	Psychiatric endpoints from Katri R√§ikk√∂nen	MR_leadvarsCS	20	-0.000315102	0.162552	0.998453	15.0798	0.717511	0.999427	-0.130459	0.238923	0.591751	FALSE
bOHbutyrate	3-Hydroxybutyrate	Ketone bodies	K11_ACUTPANC	Acute pancreatitis	XI Diseases of the digestive system (K11_)	MR_leadvarsCS	32	-0.000295184	0.151702	0.998447	47.0539	0.0323554	0.999427	-0.387089	0.318341	0.233483	FALSE
Ala	Alanine	Amino acids	AB1_OTHER_VIRAL	Other viral diseases	I Certain infectious and parasitic diseases (AB1_)	MR_specificNMR_specificPhenome	35	-0.000275228	0.13685	0.998395	42.5238	0.14976	0.999427	-0.372475	0.289051	0.206493	FALSE
Albumin	Albumin	Fluid balance	F5_PTSD	Post-traumatic stress disorder	V Mental and behavioural disorders (F5_)	MR_leadvarsCS	149	-0.000214594	0.110098	0.998445	171.307	0.0921346	0.999427	-0.0996051	0.173935	0.567751	FALSE
Gln	Glutamine	Amino acids	H7_BLEPHAROCHALASIS	Blepharochalasis	VII Diseases of the eye and adnexa (H7_)	MR_specificNMR_specificPhenome	51	0.000275096	0.142091	0.998455	62.1006	0.117074	0.999427	0.378614	0.369497	0.310549	FALSE
Gln	Glutamine	Amino acids	D3_ANAEMIA_B12_DEF	Vitamin B12 deficiency anaemia	III Diseases of the blood and blood-forming organs and certain disorders involving the immune mechanism (D3_)	MR_specificNMR_specificPhenome	51	0.000474034	0.252378	0.998501	75.5717	0.0112418	0.999427	0.901951	0.651135	0.172266	FALSE
Val	Valine	Amino acids	C3_URINARY_TRACT_EXALLC	Malignant neoplasm of urinary organs (controls excluding all cancers)	II Neoplasms, from cancer register (ICD-O-3)	MR_specificNMR	31	0.000491591	0.26116	0.998498	28.3767	0.550482	0.999427	0.463325	0.449123	0.310777	FALSE
Ile	Isoleucine	Amino acids	K11_DEPOSITS	Deposits [accretions] on teeth	XI Diseases of the digestive system (K11_)	MR_specificNMR	12	0.000761606	0.408972	0.998514	14.7115	0.19609	0.999427	0.250247	0.631662	0.700299	FALSE
Acetoacetate	Acetoacetate	Ketone bodies	H7_ORBIT	Disorders of orbit	VII Diseases of the eye and adnexa (H7_)	MR_sentinels	14	0.000907682	0.464989	0.998442	9.99224	0.694569	0.999427	0.317284	0.931305	0.739229	FALSE
Ala	Alanine	Amino acids	AB1_OTHER_MYCOBAC	Infection due to other mycobacteria	I Certain infectious and parasitic diseases (AB1_)	MR_specificNMR	42	0.00110314	0.599972	0.998533	41.9051	0.431404	0.999427	1.31745	1.28522	0.311485	FALSE
Albumin	Albumin	Fluid balance	I9_HEARTFAIL_AND_CHD	Heart failure and coronary heart disease	Cardiometabolic endpoints	MR_specificNMR	56	-0.000250254	0.142699	0.998601	99.9	0.000203979	0.999479	-0.158114	0.304239	0.605393	FALSE
Tyr	Tyrosine	Amino acids	L12_OTHERBULL	Other and unspecified bullous disorders	XII Diseases of the skin and subcutaneous tissue (L12_)	MR_specificNMR_specificPhenome	19	0.000888999	0.516996	0.998628	21.1633	0.271255	0.999492	0.346655	0.667592	0.610273	FALSE
Gln	Glutamine	Amino acids	K11_APHTA_RECUR	Recurring oral aphthae	XI Diseases of the digestive system (K11_)	MR_specificNMR_specificPhenome	51	-0.000559205	0.334459	0.998666	42.6047	0.761739	0.999498	-0.727178	0.872756	0.408776	FALSE
Pyruvate	Pyruvate	Glycolysis related metabolites	M13_DEFORMDORSO	Deforming dorsopathies	XIII Diseases of the musculoskeletal system and connective tissue (M13_)	MR_specificNMR	31	-0.000146336	0.0877328	0.998669	29.1422	0.510135	0.999498	-0.0704723	0.13364	0.601975	FALSE
Creatinine	Creatinine	Fluid balance	M13_LATERALEPICOND	Lateral epicondylitis	XIII Diseases of the musculoskeletal system and connective tissue (M13_)	MR_leadvarsCS	249	-0.00013214	0.0797744	0.998678	270.868	0.152312	0.999498	-0.213789	0.183526	0.245184	FALSE
LDL_C	LDL Cholesterol	Cholesterol	H7_LACRINAS	Other and unspecified disorders of lacrimal system	VII Diseases of the eye and adnexa (H7_)	MR_sentinels	50	-0.00137031	0.860205	0.998729	69.3726	0.0292457	0.999524	-0.917611	1.14275	0.425942	FALSE
Ala	Alanine	Amino acids	G6_MUSDYST	Muscular dystrophy	VI Diseases of the nervous system (G6_)	MR_sentinels	115	-0.000657284	0.416993	0.998742	150.268	0.012903	0.999524	-1.01821	0.812321	0.212628	FALSE
Leu	Leucine	Amino acids	H7_PARASTRA4	Fourth [trochlear] nerve palsy	VII Diseases of the eye and adnexa (H7_)	MR_sentinels	43	-0.000585065	0.377739	0.998764	29.6376	0.924378	0.999524	-0.541594	0.682545	0.43206	FALSE
Citrate	Citrate	Glycolysis related metabolites	N14_DIALYSIS	Dialysis	XIV Diseases of the genitourinary system (N14_)	MR_specificNMR	40	0.000376559	0.241851	0.998758	50.9484	0.0952736	0.999524	0.317808	0.324582	0.333709	FALSE
Val	Valine	Amino acids	M13_LORDOSIS	Lordosis	XIII Diseases of the musculoskeletal system and connective tissue (M13_)	MR_specificNMR	31	-0.00190435	1.58589	0.999042	25.0162	0.724242	0.999627	-3.7195	2.73797	0.184783	FALSE
Phe	Phenylalanine	Amino acids	D3_HEREDHYPOGAMMA	Hereditary hypogammaglobulinemia	III Diseases of the blood and blood-forming organs and certain disorders involving the immune mechanism (D3_)	MR_sentinels	17	-0.00127505	0.979166	0.998961	14.5915	0.554735	0.999627	-0.566734	1.50629	0.712003	FALSE
Ala	Alanine	Amino acids	M13_POLYARTHRITIS	Polyarthritis, unspecified	XIII Diseases of the musculoskeletal system and connective tissue (M13_)	MR_specificNMR_specificPhenome	35	-0.000522854	0.405367	0.998971	38.936	0.257244	0.999627	-0.0666636	0.882255	0.940225	FALSE
Glucose	Glucose	Glycolysis related metabolites	E4_VIT_B_DEF	Deficiency of other B group vitamins	IV Endocrine, nutritional and metabolic diseases (E4_)	MR_leadvarsCS	78	-0.000393504	0.329274	0.999046	88.436	0.175507	0.999627	-0.95718	0.769118	0.217134	FALSE
Creatinine	Creatinine	Fluid balance	K11_CHOLANGI_STRICT	Cholangitis (primary sclerosing, PSC), with reimbursement 202	Gastrointestinal endpoints	MR_sentinels	178	-0.000322935	0.257839	0.999001	182.508	0.372554	0.999627	-0.116631	0.601965	0.846595	FALSE
Gln	Glutamine	Amino acids	Q17_OTHER_CONGEN_MALFO_EAR	Other congenital malformations of ear	XVII Congenital malformations, deformations and chromosomal abnormalities (Q17)	MR_leadvarsCS	166	-0.000237778	0.19739	0.999039	172.753	0.323889	0.999627	-0.301237	0.284206	0.290737	FALSE
Leu	Leucine	Amino acids	O15_MAT_CARE_MALPRESENT	Maternal care for known or suspected malpresentation of fetus	XV Pregnancy, childbirth and the puerperium (O15_)	MR_sentinels	41	-0.000161595	0.119409	0.99892	31.6535	0.824159	0.999627	-0.0698589	0.216208	0.748339	FALSE
LDL_C	LDL Cholesterol	Cholesterol	C3_SQUOMOUS_CELL_CARCINOMA_SKIN_EXALLC	Squamous cell neoplasms and carcinomas of the skin (controls excluding all cancers)	II Neoplasms, from cancer register (ICD-O-3)	MR_leadvarsCS	65	-0.000129157	0.0938137	0.998902	90.4212	0.0165217	0.999627	-0.230538	0.117298	0.0537791	FALSE
Acetate	Acetate	Ketone bodies	KRA_PSY_ANXIETY_EXMORE	Anxiety disorders (more control exclusions)	Psychiatric endpoints from Katri R√§ikk√∂nen	MR_leadvarsCS	21	0.000127564	0.104967	0.99903	43.3687	0.00182688	0.999627	0.0599004	0.189111	0.75489	FALSE
Glucose	Glucose	Glycolysis related metabolites	M13_SYSTSLCE	Systemic sclerosis	XIII Diseases of the musculoskeletal system and connective tissue (M13_)	MR_sentinels	65	0.000320768	0.267842	0.999044	50.3656	0.893091	0.999627	0.766219	0.500329	0.130669	FALSE
Pyruvate	Pyruvate	Glycolysis related metabolites	THROMBOCYTAEMIA	Essential (haemorrhagic) thrombocythaemia	Other, not yet classified endpoints (same as #MISC)	MR_leadvarsCS	61	0.000385286	0.284284	0.998919	116.672	1.64549e-05	0.999627	0.388579	0.452668	0.394135	FALSE
Ala	Alanine	Amino acids	H7_PARASTRA4	Fourth [trochlear] nerve palsy	VII Diseases of the eye and adnexa (H7_)	MR_specificNMR_specificPhenome	34	0.000667144	0.521309	0.998979	32.6598	0.483954	0.999627	1.19374	1.10093	0.286333	FALSE
Citrate	Citrate	Glycolysis related metabolites	O15_ANTEPART_HAEM_NAS	Antepartum haemorrhage, not elsewhere classified	XV Pregnancy, childbirth and the puerperium (O15_)	MR_sentinels	86	0.000148679	0.128463	0.999077	94.8431	0.218198	0.999643	0.0168642	0.252689	0.946948	FALSE
Acetate	Acetate	Ketone bodies	G6_STATUSEPI	Status epilepticus	VI Diseases of the nervous system (G6_)	MR_leadvarsCS	21	-0.000573223	0.506302	0.999097	31.5912	0.0478537	0.999648	-0.43878	0.90985	0.635134	FALSE
Val	Valine	Amino acids	N14_ENDOMETRIOSIS_ASRM_STAGE1_2	Endometriosis ASRM stages 1,2	XIV Diseases of the genitourinary system (N14_)	MR_specificNMR_specificPhenome	27	0.000242463	0.22096	0.999124	36.4654	0.0834361	0.999661	0.138241	0.377718	0.717451	FALSE
Creatinine	Creatinine	Fluid balance	K11_HYPOPLASIA_ENAMEL_PRENATAL	Hypoplasia of dental enamel, prenatal	XI Diseases of the digestive system (K11_)	MR_sentinels	178	0.000968996	0.900412	0.999141	115.748	0.99989	0.999663	1.03252	2.121	0.626999	FALSE
Pyruvate	Pyruvate	Glycolysis related metabolites	K11_IBS	Irritable bowel syndrome	XI Diseases of the digestive system (K11_)	MR_leadvarsCS	62	-7.80291e-05	0.07407	0.999159	78.5319	0.0648122	0.999666	-0.264225	0.110571	0.0200238	FALSE
Citrate	Citrate	Glycolysis related metabolites	J10_CHEMGASRESP	Respiratory conditions due to inhalation of chemicals, gases, fumes and vapours	X Diseases of the respiratory system (J10_)	MR_leadvarsCS	109	-0.000331966	0.321248	0.999175	103.215	0.612172	0.999667	-0.142475	0.50534	0.778534	FALSE
His	Histidine	Amino acids	NASH	Nonalcoholic steatohepatitis	Gastrointestinal endpoints	MR_specificNMR_specificPhenome	14	-0.00114651	1.15168	0.999206	12.7063	0.470745	0.999668	-3.59239	2.24487	0.135521	FALSE
Ala	Alanine	Amino acids	H7_LACRIMALSYSTEM	Disorders of lacrimal system	VII Diseases of the eye and adnexa (H7_)	MR_sentinels	115	4.97566e-05	0.0493679	0.999196	141.163	0.0430387	0.999668	0.0629177	0.0968856	0.517396	FALSE
Tyr	Tyrosine	Amino acids	AB1_SEXUAL_TRANSMISSION	Infections with a predominantly sexual mode of transmission	I Certain infectious and parasitic diseases (AB1_)	MR_specificNMR	23	7.05163e-05	0.0740424	0.99924	23.8385	0.35575	0.999679	0.0829306	0.0910955	0.372959	FALSE
LDL_C	LDL Cholesterol	Cholesterol	KRA_PSY_TIC	Tic disorders	Psychiatric endpoints from Katri R√§ikk√∂nen	MR_leadvarsCS	65	0.000232993	0.246928	0.999247	68.351	0.331842	0.999679	0.0513045	0.33244	0.877845	FALSE
His	Histidine	Amino acids	M13_PATELLAOTH	Other disorders of patella	XIII Diseases of the musculoskeletal system and connective tissue (M13_)	MR_leadvarsCS	66	8.1157e-05	0.0894146	0.999276	62.0821	0.579696	0.999693	0.113403	0.158777	0.477684	FALSE
Citrate	Citrate	Glycolysis related metabolites	SPONDYLOARTHRITIS	Spondyloarthritis	Comorbidities of Interstitial lung disease endpoints	MR_specificNMR	40	8.19649e-05	0.0938722	0.999303	45.1601	0.23012	0.999706	0.0282243	0.129285	0.828355	FALSE
Ala	Alanine	Amino acids	C3_NONHODGKIN_EXALLC	Non-Hodgkin lymphoma, all (controls excluding all cancers)	II Neoplasms, from cancer register (ICD-O-3)	MR_sentinels	115	0.000126593	0.163037	0.99938	113.26	0.501973	0.99973	0.164149	0.31912	0.607991	FALSE
Ile	Isoleucine	Amino acids	E4_GOITRENOD	Nontoxic single thyroid nodule	IV Endocrine, nutritional and metabolic diseases (E4_)	MR_specificNMR_specificPhenome	11	0.000304305	0.396265	0.999387	12.4147	0.258262	0.99973	0.0429592	0.639602	0.947918	FALSE
Ile	Isoleucine	Amino acids	H7_KERATITISINOTH	Keratitis and keratoconjunctivitis in other diseases classified elsewhere	VII Diseases of the eye and adnexa (H7_)	MR_specificNMR	12	0.000402927	0.505593	0.999364	9.87966	0.541244	0.99973	0.497874	0.754071	0.52401	FALSE
His	Histidine	Amino acids	E4_VIT_B_DEF	Deficiency of other B group vitamins	IV Endocrine, nutritional and metabolic diseases (E4_)	MR_specificNMR	15	0.000610126	0.784452	0.999379	21.3479	0.0930436	0.99973	1.90455	1.40666	0.198823	FALSE
Gly	Glycine	Amino acids	G6_NERPLEX	Nerve, nerve root and plexus disorders	VI Diseases of the nervous system (G6_)	MR_specificNMR	41	3.34626e-05	0.0471753	0.999434	66.5924	0.00520439	0.999754	0.0111742	0.0647039	0.863783	FALSE
Phe	Phenylalanine	Amino acids	H7_ORBIT	Disorders of orbit	VII Diseases of the eye and adnexa (H7_)	MR_leadvarsCS	20	0.000177602	0.253673	0.999441	15.6261	0.682061	0.999754	0.00491218	0.372615	0.989627	FALSE
Albumin	Albumin	Fluid balance	F5_SEDAHYP	Mental and behavioural disorders due to sedatives or hypnotics	V Mental and behavioural disorders (F5_)	MR_leadvarsCS	149	-7.77777e-05	0.121195	0.999488	169.144	0.112523	0.999777	-0.230419	0.191225	0.230154	FALSE
Gln	Glutamine	Amino acids	K11_BARRET	Barrett oesophagus	XI Diseases of the digestive system (K11_)	MR_sentinels	125	7.04961e-05	0.111157	0.999494	124.49	0.470747	0.999777	0.033817	0.157223	0.830054	FALSE
Creatinine	Creatinine	Fluid balance	C3_BREAST_ERPLUS_EXALLC	Malignant neoplasm of breast, HER-positive (controls excluding all cancers)	II Neoplasms, from cancer register (ICD-O-3)	MR_sentinels	173	-4.18606e-05	0.0751144	0.999555	268.116	3.73484e-06	0.999824	-0.075962	0.176081	0.666718	FALSE
Ile	Isoleucine	Amino acids	ULCEROTH	Other ulcerative colitis	Gastrointestinal endpoints	MR_specificNMR	12	-0.000180815	0.434855	0.999668	13.7519	0.247029	0.999912	-0.544939	0.643693	0.417027	FALSE
Tyr	Tyrosine	Amino acids	N14_IGA_NEPHROPATHY	IgA nephropathy (IgA glomerulonephritis)	XIV Diseases of the genitourinary system (N14_)	MR_specificNMR	23	0.00011863	0.315305	0.9997	24.6645	0.313388	0.999912	0.152922	0.404257	0.70902	FALSE
Lactate	Lactate	Glycolysis related metabolites	M13_TIETZE	Chondrocostal junction syndrome [Tietze]	XIII Diseases of the musculoskeletal system and connective tissue (M13_)	MR_leadvarsCS	42	0.000120095	0.322843	0.999703	39.2032	0.550699	0.999912	1.26679	0.789129	0.116295	FALSE
Gly	Glycine	Amino acids	CD2_IMMUNOPROLIFERATIVE_EXALLC	Malignant immunoproliferative diseases (controls excluding all cancers)	II Neoplasms from hospital discharges (CD2_)	MR_specificNMR_specificPhenome	32	0.000224979	0.568034	0.999684	21.7606	0.890388	0.999912	0.469192	0.751949	0.537365	FALSE
His	Histidine	Amino acids	CHIRHEP_NAS	Cirrhosis of liver, NAS	Gastrointestinal endpoints	MR_specificNMR_specificPhenome	14	-0.000155418	0.48224	0.999743	15.1277	0.299451	0.999914	-0.736602	0.94656	0.451529	FALSE
Acetate	Acetate	Ketone bodies	E4_PCOS_BROAD	Polycystic ovarian syndrome, broad definition	IV Endocrine, nutritional and metabolic diseases (E4_)	MR_leadvarsCS	21	0.000101812	0.30086	0.99973	36.8552	0.0121787	0.999914	0.196579	0.54217	0.720922	FALSE
Ala	Alanine	Amino acids	CD2_BENIGN_VULVA	Benign neoplasm: Vagina	II Neoplasms from hospital discharges (CD2_)	MR_specificNMR_specificPhenome	35	0.00021266	0.679204	0.99975	24.5091	0.884302	0.999914	0.458122	1.45438	0.754749	FALSE
His	Histidine	Amino acids	O15_ICP_EXMORE	Intrahepatic Cholestasis of Pregnancy (ICP)¬† (more control exclusions)	XV Pregnancy, childbirth and the puerperium (O15_)	MR_specificNMR_specificPhenome	14	-8.25909e-05	0.378795	0.999826	15.8739	0.256005	0.999936	-0.247218	0.763828	0.751769	FALSE
Pyruvate	Pyruvate	Glycolysis related metabolites	O15_PLAC_PRAEVIA	Placenta praevia	XV Pregnancy, childbirth and the puerperium (O15_)	MR_specificNMR	31	-4.36915e-05	0.238871	0.999854	25.7989	0.685355	0.999936	-0.005741	0.364176	0.98753	FALSE
Lactate	Lactate	Glycolysis related metabolites	N14_OVARYCYST	Ovarian cyst	XIV Diseases of the genitourinary system (N14_)	MR_leadvarsCS	38	-1.53254e-05	0.0986364	0.999876	58.6646	0.0131546	0.999936	-0.0439341	0.241026	0.856386	FALSE
Gly	Glycine	Amino acids	CD2_BENIGN_APPENDIX	Benign neoplasm: Appendix	II Neoplasms from hospital discharges (CD2_)	MR_sentinels	99	3.05612e-05	0.149342	0.999837	106.516	0.261474	0.999936	0.00678043	0.166713	0.967642	FALSE
Glucose	Glucose	Glycolysis related metabolites	H8_MED_SUPP	Suppurative and unspecified otitis media	VIII Diseases of the ear and mastoid process (H8_)	MR_specificNMR_specificPhenome	18	3.18713e-05	0.193233	0.999868	24.4847	0.106853	0.999936	0.0763786	0.476827	0.874743	FALSE
Tyr	Tyrosine	Amino acids	H8_EXT_CHOL	Cholesteatoma of external ear	VIII Diseases of the ear and mastoid process (H8_)	MR_sentinels	78	9.27046e-05	0.40151	0.999816	80.8189	0.360799	0.999936	0.247384	0.622395	0.692135	FALSE
bOHbutyrate	3-Hydroxybutyrate	Ketone bodies	E4_OVARDYSNAS	Ovarian dysfunction, other/unspecified	IV Endocrine, nutritional and metabolic diseases (E4_)	MR_leadvarsCS	32	0.000132848	0.803199	0.999868	22.613	0.862826	0.999936	1.13061	1.70424	0.512133	FALSE
Val	Valine	Amino acids	ALLERG_ASTHMA	Allergic asthma (mode)	Asthma and related endpoints	MR_leadvarsCS	103	-9.39234e-06	0.0933199	0.99992	161.549	0.000158602	0.999959	-0.0677131	0.181501	0.709875	FALSE
Leu	Leucine	Amino acids	H7_BLINDANDVISIMPAIRMENT	Visual impairment including blindness (binocular or monocular)	VII Diseases of the eye and adnexa (H7_)	MR_leadvarsCS	56	-9.06219e-06	0.17646	0.999959	49.1776	0.695619	0.999959	-0.0892763	0.282032	0.752808	FALSE
Pyruvate	Pyruvate	Glycolysis related metabolites	I9_CAVS_OPERATED	Calcific aortic valvular stenosis, operated	IX Diseases of the circulatory system (I9_)	MR_leadvarsCS	60	-5.50378e-06	0.0978719	0.999955	118.556	6.96633e-06	0.999959	-0.10737	0.155244	0.491938	FALSE
Gly	Glycine	Amino acids	F5_ANXIETY	Other anxiety disorders	V Mental and behavioural disorders (F5_)	MR_specificNMR_specificPhenome	32	6.06287e-06	0.078844	0.999939	43.7184	0.0645188	0.999959	0.0333476	0.104942	0.752859	FALSE

### Sheet: ST18
Supplementary Table 18: Effect of medication on circulating metabolites
met	Group	estimate_Male_Cholesterol-lowering medicine	p,value_Male_Cholesterol-lowering medicine	estimate_Male_Blood pressure medication	p.value_Male_Blood pressure medication	estimate_Male_Diabetic medication	p.value_Male_Diabetic medication	estimate_Female_Cholesterol-lowering medicine	p.value_Female_Cholesterol-lowering medicine	estimate_Female_Blood pressure medication	p.value_Female_Blood pressure medication	estimate_Female_Diabetic medication	p.value_Female_Diabetic medication	estimate_Female_Hormone replacement therapy	p.value_Female_Hormone replacement therapy	estimate_Female_Oral contraceptive pill or minipill	p.value_Female_Oral contraceptive pill or minipill
Acetate	Ketone bodies	0 (-0.002 - 0.001)	0.842853	0 (-0.002 - 0.002)	0.893339	-0.003 (-0.009 - 0.003)	0.624673	0 (-0.001 - 0.001)	0.865529	-0.001 (-0.002 - 0)	0.271026	0.02 (0.016 - 0.023)	1.25727e-09	-0.001 (-0.003 - 0)	0.322256	-0.003 (-0.006 - 0.001)	0.401059
Acetoacetate	Ketone bodies	0 (0 - 0.001)	0.688213	-0.001 (-0.002 - 0)	0.485101	0 (-0.002 - 0.003)	0.860634	0.001 (0 - 0.001)	0.383712	0 (-0.001 - 0.001)	0.900838	0 (-0.003 - 0.002)	0.852595	0 (-0.001 - 0.001)	0.969211	-0.002 (-0.004 - 0.001)	0.472092
Acetone	Ketone bodies	0 (0 - 0.001)	0.0637569	0 (0 - 0)	0.755496	0 (-0.001 - 0.001)	0.948299	0 (0 - 0)	0.421608	0 (0 - 0)	0.646127	0.001 (0 - 0.002)	0.295941	0 (-0.001 - 0)	0.166573	-0.001 (-0.002 - 0)	0.303814
Ala	Amino acids	0.009 (0.007 - 0.011)	1.58089e-05	0.004 (0 - 0.007)	0.246324	0.049 (0.041 - 0.057)	1.23819e-09	0.01 (0.007 - 0.013)	0.000337587	0.004 (0.001 - 0.007)	0.244775	0.081 (0.071 - 0.091)	8.63835e-16	-0.004 (-0.009 - 0)	0.31467	-0.012 (-0.022 - -0.001)	0.262585
Albumin	Fluid balance	0.295 (0.178 - 0.411)	0.0117203	0.178 (0.009 - 0.346)	0.293343	-0.335 (-0.78 - 0.109)	0.450871	0.415 (0.266 - 0.565)	0.0055868	0.162 (-0.016 - 0.339)	0.362869	-0.199 (-0.718 - 0.319)	0.700455	-0.94 (-1.171 - -0.709)	4.78509e-05	-0.205 (-0.742 - 0.332)	0.702031
ApoA1	Apolipoproteins	-0.007 (-0.013 - -0.001)	0.256485	-0.001 (-0.01 - 0.008)	0.928384	-0.098 (-0.121 - -0.075)	1.96689e-05	0.014 (0.005 - 0.023)	0.106594	-0.019 (-0.029 - -0.008)	0.0743418	-0.094 (-0.125 - -0.063)	0.00212341	-0.025 (-0.038 - -0.011)	0.0688008	-0.013 (-0.045 - 0.019)	0.679011
ApoB	Apolipoproteins	-0.266 (-0.271 - -0.261)	0	-0.005 (-0.012 - 0.002)	0.483676	-0.184 (-0.203 - -0.166)	2.99755e-22	-0.316 (-0.323 - -0.309)	0	-0.008 (-0.016 - 0)	0.300299	-0.302 (-0.325 - -0.278)	2.27521e-37	-0.016 (-0.026 - -0.005)	0.131495	-0.029 (-0.053 - -0.005)	0.232972
ApoB_by_ApoA1	Apolipoproteins	-0.195 (-0.199 - -0.191)	0	-0.005 (-0.011 - 0.001)	0.438638	-0.095 (-0.111 - -0.08)	1.25536e-09	-0.221 (-0.226 - -0.216)	0	0.001 (-0.005 - 0.007)	0.867257	-0.177 (-0.194 - -0.16)	1.15063e-24	0 (-0.007 - 0.008)	0.954632	-0.011 (-0.028 - 0.007)	0.554707
bOHbutyrate	Ketone bodies	-0.005 (-0.007 - -0.002)	0.0493796	-0.001 (-0.004 - 0.003)	0.840791	0.005 (-0.004 - 0.014)	0.595624	-0.004 (-0.007 - -0.001)	0.187263	-0.001 (-0.004 - 0.002)	0.75456	0.007 (-0.003 - 0.017)	0.477969	-0.006 (-0.01 - -0.001)	0.194261	-0.008 (-0.018 - 0.002)	0.428963
Cholines	Other lipids	-0.289 (-0.3 - -0.278)	9.09062e-127	-0.003 (-0.019 - 0.013)	0.843607	-0.344 (-0.386 - -0.302)	4.32261e-16	-0.288 (-0.304 - -0.272)	4.47143e-75	-0.04 (-0.058 - -0.021)	0.030437	-0.47 (-0.523 - -0.416)	1.71833e-18	-0.037 (-0.061 - -0.013)	0.117037	-0.044 (-0.1 - 0.011)	0.423275
Citrate	Glycolysis related metabolites	-0.002 (-0.002 - -0.001)	1.00241e-05	0 (-0.001 - 0.001)	0.892887	0.004 (0.002 - 0.006)	0.0189831	-0.001 (-0.002 - -0.001)	0.0306223	0.001 (0 - 0.002)	0.241072	0.008 (0.005 - 0.01)	0.000329936	-0.004 (-0.004 - -0.003)	0.000191583	-0.003 (-0.005 - -0.001)	0.185119
Clinical_LDL_C	Cholesterol	-0.883 (-0.902 - -0.863)	0	-0.024 (-0.052 - 0.004)	0.384288	-0.637 (-0.71 - -0.563)	4.32996e-18	-1.05 (-1.077 - -1.023)	1.38898e-305	-0.027 (-0.058 - 0.004)	0.377944	-1.003 (-1.093 - -0.912)	2.45498e-28	-0.067 (-0.107 - -0.027)	0.0956379	-0.072 (-0.166 - 0.021)	0.43999
Creatinine	Fluid balance	-0.001 (-0.001 - 0)	0.155113	0.001 (0.001 - 0.002)	0.0237137	-0.004 (-0.005 - -0.002)	0.00761338	0.001 (0 - 0.001)	0.145392	0.001 (0 - 0.001)	0.255108	0 (-0.002 - 0.002)	0.990557	0.001 (0 - 0.002)	0.36072	0 (-0.002 - 0.002)	0.937943
DHA	Fatty acids	-0.006 (-0.009 - -0.003)	0.0246815	0.004 (0.001 - 0.008)	0.253517	-0.029 (-0.039 - -0.019)	0.00371154	-0.014 (-0.018 - -0.011)	5.44556e-05	0.006 (0.001 - 0.01)	0.18398	-0.009 (-0.021 - 0.003)	0.465061	-0.007 (-0.013 - -0.002)	0.187671	-0.001 (-0.013 - 0.012)	0.947656
DHA_pct	Fatty acids	0.251 (0.229 - 0.273)	2.35898e-15	0.027 (-0.005 - 0.059)	0.405277	0.034 (-0.051 - 0.118)	0.691301	0.19 (0.163 - 0.218)	4.24573e-12	0.065 (0.032 - 0.098)	0.045626	0.283 (0.189 - 0.378)	0.00283221	-0.03 (-0.072 - 0.013)	0.483569	0.076 (-0.022 - 0.175)	0.436228
Gln	Amino acids	-0.001 (-0.004 - 0.001)	0.589014	-0.008 (-0.012 - -0.004)	0.0596579	-0.018 (-0.028 - -0.007)	0.0897263	-0.002 (-0.006 - 0.001)	0.528401	-0.004 (-0.008 - 0)	0.354176	0.015 (0.002 - 0.027)	0.242478	-0.01 (-0.015 - -0.004)	0.0808184	-0.022 (-0.035 - -0.009)	0.097389
Glucose	Glycolysis related metabolites	0.017 (-0.007 - 0.041)	0.484322	0.076 (0.04 - 0.111)	0.0321103	1.348 (1.249 - 1.447)	8.8523e-42	0.076 (0.044 - 0.108)	0.0168043	0.089 (0.051 - 0.126)	0.0182063	0.676 (0.563 - 0.789)	2.33334e-09	-0.022 (-0.071 - 0.027)	0.652574	-0.051 (-0.165 - 0.063)	0.653599
Gly	Amino acids	0.001 (0 - 0.003)	0.365808	-0.006 (-0.008 - -0.004)	0.00644299	-0.006 (-0.012 - -0.001)	0.259731	0.003 (0 - 0.006)	0.293055	-0.009 (-0.012 - -0.006)	0.00663024	0.01 (0 - 0.02)	0.296303	-0.015 (-0.019 - -0.011)	0.000601222	-0.021 (-0.032 - -0.011)	0.0329784
GlycA	Inflammation	-0.03 (-0.034 - -0.026)	0.00617621	0.007 (0.002 - 0.012)	0.173646	-0.017 (-0.03 - -0.004)	0.206678	-0.023 (-0.028 - -0.018)	8.42979e-07	0.007 (0.001 - 0.012)	0.222951	-0.014 (-0.03 - 0.002)	0.384143	-0.01 (-0.017 - -0.003)	0.148871	-0.014 (-0.031 - 0.003)	0.396905
HDL_C	Cholesterol	-0.013 (-0.02 - -0.006)	0.0736451	-0.01 (-0.02 - 0.001)	0.345984	-0.093 (-0.12 - -0.066)	0.000589455	0.01 (-0.001 - 0.022)	0.36416	-0.02 (-0.033 - -0.006)	0.141178	-0.099 (-0.138 - -0.06)	0.0109158	-0.04 (-0.057 - -0.022)	0.0226769	-0.022 (-0.062 - 0.019)	0.590263
HDL_CE	Cholesteryl esters	0.004 (-0.002 - 0.009)	0.527549	-0.007 (-0.016 - 0.001)	0.356249	-0.058 (-0.079 - -0.037)	0.00672578	0.022 (0.013 - 0.031)	0.0137879	-0.013 (-0.023 - -0.003)	0.214981	-0.057 (-0.087 - -0.026)	0.0641376	-0.031 (-0.045 - -0.017)	0.0229509	-0.014 (-0.045 - 0.018)	0.666991
HDL_FC	Free cholesterol	-0.016 (-0.018 - -0.015)	4.06065e-24	-0.002 (-0.005 - 0)	0.337621	-0.036 (-0.042 - -0.03)	6.52737e-09	-0.011 (-0.014 - -0.009)	8.13657e-06	-0.005 (-0.008 - -0.002)	0.0812916	-0.043 (-0.052 - -0.034)	1.27786e-06	-0.008 (-0.012 - -0.004)	0.0330184	-0.009 (-0.018 - 0)	0.343326
HDL_L	Total lipids	-0.031 (-0.046 - -0.016)	0.0421912	-0.012 (-0.034 - 0.01)	0.576037	-0.251 (-0.308 - -0.193)	1.18003e-05	0.03 (0.007 - 0.052)	0.191246	-0.049 (-0.076 - -0.022)	0.0686177	-0.264 (-0.342 - -0.185)	0.000802204	-0.069 (-0.104 - -0.034)	0.050093	-0.049 (-0.131 - 0.032)	0.543283
HDL_P	Lipoprotein particle concentrations	0 (0 - 0)	0.000161538	0 (0 - 0)	0.791637	-0.001 (-0.001 - -0.001)	9.98793e-06	0 (0 - 0)	0.378302	0 (0 - 0)	0.195877	-0.001 (-0.001 - -0.001)	0.00141956	0 (0 - 0)	0.0441369	0 (0 - 0)	0.826982
HDL_PL	Phospholipids	-0.002 (-0.01 - 0.006)	0.765833	-0.004 (-0.015 - 0.007)	0.735117	-0.13 (-0.16 - -0.101)	1.24178e-05	0.032 (0.02 - 0.043)	0.00575157	-0.025 (-0.039 - -0.012)	0.0650803	-0.13 (-0.17 - -0.09)	0.00113436	-0.029 (-0.046 - -0.011)	0.107071	-0.021 (-0.062 - 0.02)	0.608219
HDL_size	Lipoprotein particle sizes	-0.009 (-0.013 - -0.004)	0.0423409	-0.013 (-0.019 - -0.007)	0.0314776	-0.056 (-0.072 - -0.039)	0.000588779	0.015 (0.009 - 0.021)	0.0121953	-0.011 (-0.018 - -0.003)	0.137638	-0.058 (-0.079 - -0.038)	0.00474051	-0.019 (-0.028 - -0.01)	0.0372808	-0.033 (-0.054 - -0.011)	0.12534
HDL_TG	Triglycerides	-0.009 (-0.011 - -0.008)	3.70064e-10	0.003 (0.001 - 0.005)	0.1371	-0.018 (-0.024 - -0.013)	0.00102196	-0.007 (-0.009 - -0.005)	0.000573158	-0.002 (-0.005 - 0)	0.313073	-0.026 (-0.032 - -0.019)	0.000149417	0.002 (-0.001 - 0.005)	0.582211	-0.003 (-0.01 - 0.004)	0.628855
His	Amino acids	0 (-0.001 - 0)	0.699669	0.001 (0 - 0.001)	0.205402	0.001 (-0.001 - 0.002)	0.565835	-0.001 (-0.002 - -0.001)	0.0404112	0 (-0.001 - 0)	0.52035	0.001 (-0.001 - 0.003)	0.466278	-0.001 (-0.001 - 0)	0.509442	0 (-0.002 - 0.002)	0.940212
IDL_C	Lipoprotein subclasses	-0.259 (-0.265 - -0.254)	0	-0.009 (-0.016 - -0.001)	0.25468	-0.196 (-0.216 - -0.175)	4.94732e-22	-0.305 (-0.313 - -0.297)	4,97724481194604e-314	-0.014 (-0.022 - -0.005)	0.129925	-0.322 (-0.348 - -0.296)	7.00439e-35	-0.024 (-0.035 - -0.012)	0.0403705	-0.017 (-0.044 - 0.01)	0.528724
IDL_C_pct	Relative lipoprotein lipid concentrations	-1.923 (-2.004 - -1.843)	5.89881e-121	-0.13 (-0.246 - -0.014)	0.262579	-1.795 (-2.101 - -1.49)	4.46283e-09	-1.589 (-1.683 - -1.494)	6.9949e-62	-0.072 (-0.185 - 0.04)	0.520301	-2.216 (-2.544 - -1.888)	1.56594e-11	-0.318 (-0.464 - -0.172)	0.0295272	0.158 (-0.182 - 0.497)	0.642052
IDL_CE	Lipoprotein subclasses	-0.19 (-0.194 - -0.186)	0	-0.006 (-0.012 - 0)	0.282429	-0.146 (-0.161 - -0.131)	6.39524e-22	-0.223 (-0.228 - -0.217)	8.43347e-301	-0.011 (-0.017 - -0.004)	0.112068	-0.24 (-0.259 - -0.22)	1.41777e-34	-0.016 (-0.025 - -0.008)	0.0593409	-0.012 (-0.032 - 0.008)	0.547069
IDL_CE_pct	Relative lipoprotein lipid concentrations	-1.453 (-1.523 - -1.383)	2.02605e-91	-0.078 (-0.18 - 0.024)	0.443722	-1.617 (-1.885 - -1.349)	1.65539e-09	-1.11 (-1.195 - -1.024)	8.11601e-38	-0.133 (-0.235 - -0.031)	0.19085	-1.867 (-2.164 - -1.57)	3.46854e-10	-0.154 (-0.287 - -0.022)	0.24384	0.11 (-0.198 - 0.417)	0.721334
IDL_FC	Lipoprotein subclasses	-0.068 (-0.07 - -0.067)	0	-0.003 (-0.005 - -0.001)	0.178933	-0.05 (-0.055 - -0.045)	3.24717e-20	-0.081 (-0.084 - -0.079)	1,62784735948441e-314	-0.003 (-0.006 - -0.001)	0.185421	-0.082 (-0.089 - -0.075)	3.59674e-32	-0.007 (-0.01 - -0.004)	0.0166992	-0.005 (-0.012 - 0.002)	0.485338
IDL_FC_pct	Relative lipoprotein lipid concentrations	-0.534 (-0.573 - -0.495)	1.24571e-42	-0.083 (-0.139 - -0.027)	0.137108	-0.359 (-0.507 - -0.212)	0.0147001	-0.496 (-0.541 - -0.451)	3.00389e-28	0.035 (-0.018 - 0.088)	0.512772	-0.495 (-0.65 - -0.339)	0.00144692	-0.188 (-0.257 - -0.118)	0.00670138	-0.014 (-0.175 - 0.147)	0.930335
IDL_L	Lipoprotein subclasses	-0.36 (-0.368 - -0.353)	0	-0.011 (-0.021 - 0)	0.294498	-0.274 (-0.301 - -0.247)	2.88052e-24	-0.425 (-0.435 - -0.415)	0	-0.019 (-0.031 - -0.007)	0.104101	-0.453 (-0.488 - -0.419)	2.02862e-38	-0.03 (-0.046 - -0.015)	0.0507336	-0.028 (-0.064 - 0.008)	0.432074
IDL_P	Lipoprotein subclasses	0 (0 - 0)	0	0 (0 - 0)	0.500072	0 (0 - 0)	5.47913e-19	0 (0 - 0)	0	0 (0 - 0)	0.191328	0 (0 - 0)	4.77469e-38	0 (0 - 0)	0.0600515	0 (0 - 0)	0.48773
IDL_PL	Lipoprotein subclasses	-0.085 (-0.087 - -0.083)	0	-0.003 (-0.005 - -0.001)	0.161047	-0.062 (-0.068 - -0.056)	5.42196e-25	-0.103 (-0.105 - -0.1)	0	-0.004 (-0.007 - -0.002)	0.0959543	-0.106 (-0.114 - -0.098)	5.22482e-41	-0.007 (-0.01 - -0.003)	0.0478345	-0.008 (-0.016 - 0)	0.342015
IDL_PL_pct	Relative lipoprotein lipid concentrations	0.218 (0.187 - 0.249)	1.88488e-12	-0.065 (-0.109 - -0.02)	0.147592	0.516 (0.398 - 0.633)	1.1755e-05	0.048 (0.008 - 0.088)	0.232581	0.039 (-0.009 - 0.087)	0.412671	0.175 (0.036 - 0.314)	0.206631	0.046 (-0.016 - 0.108)	0.459482	-0.032 (-0.176 - 0.111)	0.821229
IDL_TG	Lipoprotein subclasses	-0.014 (-0.015 - -0.014)	2.55458e-82	0.001 (0 - 0.002)	0.298408	-0.016 (-0.018 - -0.013)	1.06631e-08	-0.015 (-0.016 - -0.014)	7.35934e-55	-0.002 (-0.003 - -0.001)	0.0942017	-0.024 (-0.028 - -0.021)	4.65087e-14	0.001 (-0.001 - 0.002)	0.684352	-0.004 (-0.007 - -0.001)	0.249685
IDL_TG_pct	Relative lipoprotein lipid concentrations	1.709 (1.644 - 1.774)	6.18537e-146	0.176 (0.082 - 0.269)	0.0597723	1.286 (1.04 - 1.532)	1.72764e-07	1.542 (1.472 - 1.611)	2.68688e-105	0.035 (-0.048 - 0.117)	0.671834	1.96 (1.719 - 2.201)	4.95164e-16	0.263 (0.155 - 0.37)	0.014349	-0.15 (-0.399 - 0.099)	0.546004
Ile	Amino acids	0 (-0.001 - 0.001)	0.943652	0 (-0.001 - 0.001)	0.966689	0 (-0.002 - 0.003)	0.937338	0 (-0.001 - 0.001)	0.860299	0.001 (-0.001 - 0.002)	0.586879	0.007 (0.004 - 0.01)	0.0267615	-0.001 (-0.003 - 0)	0.403657	-0.002 (-0.005 - 0.001)	0.527466
L_HDL_C	Lipoprotein subclasses	-0.013 (-0.017 - -0.01)	3.05194e-05	-0.009 (-0.014 - -0.004)	0.053893	-0.036 (-0.048 - -0.024)	0.00325926	-0.002 (-0.007 - 0.004)	0.743738	-0.008 (-0.015 - -0.002)	0.187131	-0.046 (-0.065 - -0.028)	0.0135379	-0.021 (-0.029 - -0.013)	0.0117974	-0.024 (-0.043 - -0.004)	0.222781
L_HDL_C_pct	Relative lipoprotein lipid concentrations	-2.105 (-2.255 - -1.955)	4.36717e-44	-0.702 (-0.919 - -0.486)	0.00118249	-1.08 (-1.65 - -0.509)	0.0584161	-1.556 (-1.699 - -1.413)	2.21576e-27	0.081 (-0.088 - 0.25)	0.633149	-2.689 (-3.185 - -2.194)	5.95027e-08	-0.482 (-0.702 - -0.262)	0.0287149	0.066 (-0.446 - 0.577)	0.897554
L_HDL_CE	Lipoprotein subclasses	-0.007 (-0.01 - -0.005)	0.00325865	-0.007 (-0.011 - -0.003)	0.0545268	-0.024 (-0.033 - -0.014)	0.0127745	0.002 (-0.003 - 0.006)	0.706124	-0.006 (-0.011 - -0.001)	0.195735	-0.03 (-0.045 - -0.016)	0.0371925	-0.017 (-0.023 - -0.01)	0.0100629	-0.018 (-0.033 - -0.003)	0.234769
L_HDL_CE_pct	Relative lipoprotein lipid concentrations	-1.085 (-1.223 - -0.947)	4.23464e-15	-0.578 (-0.777 - -0.379)	0.00363295	-0.091 (-0.614 - 0.433)	0.862775	-0.855 (-0.986 - -0.724)	7.87042e-11	0.086 (-0.069 - 0.241)	0.580717	-1.265 (-1.719 - -0.81)	0.00540726	-0.446 (-0.648 - -0.244)	0.0271353	0.093 (-0.375 - 0.562)	0.842218
L_HDL_FC	Lipoprotein subclasses	-0.006 (-0.007 - -0.005)	1.05592e-16	-0.002 (-0.003 - -0.001)	0.0542207	-0.012 (-0.015 - -0.01)	1.06119e-05	-0.003 (-0.005 - -0.002)	0.00568065	-0.002 (-0.004 - -0.001)	0.164335	-0.016 (-0.02 - -0.012)	0.000175462	-0.004 (-0.006 - -0.002)	0.0224143	-0.006 (-0.01 - -0.001)	0.192778
L_HDL_FC_pct	Relative lipoprotein lipid concentrations	-1.076 (-1.108 - -1.043)	1.55812e-223	-0.151 (-0.197 - -0.104)	0.00125623	-1.146 (-1.269 - -1.023)	1.41349e-20	-0.758 (-0.786 - -0.73)	2.59336e-156	-0.016 (-0.049 - 0.017)	0.626299	-1.597 (-1.692 - -1.501)	3.50016e-61	-0.057 (-0.1 - -0.015)	0.179907	-0.069 (-0.168 - 0.03)	0.486764
L_HDL_L	Lipoprotein subclasses	-0.017 (-0.023 - -0.011)	0.007171	-0.016 (-0.025 - -0.007)	0.0810539	-0.081 (-0.105 - -0.057)	0.000740531	0.011 (0.001 - 0.022)	0.284313	-0.018 (-0.031 - -0.006)	0.138933	-0.098 (-0.135 - -0.062)	0.00677751	-0.038 (-0.055 - -0.022)	0.0174355	-0.043 (-0.081 - -0.005)	0.252501
L_HDL_P	Lipoprotein subclasses	0 (0 - 0)	8.493e-09	0 (0 - 0)	0.0728193	0 (0 - 0)	0.000312795	0 (0 - 0)	0.330694	0 (0 - 0)	0.12251	0 (0 - 0)	0.00230747	0 (0 - 0)	0.00483064	0 (0 - 0)	0.192349
L_HDL_PL	Lipoprotein subclasses	0 (-0.003 - 0.003)	0.969938	-0.007 (-0.011 - -0.003)	0.115334	-0.039 (-0.051 - -0.027)	0.000922506	0.016 (0.011 - 0.021)	0.00158137	-0.009 (-0.015 - -0.003)	0.13031	-0.043 (-0.06 - -0.026)	0.0130718	-0.016 (-0.024 - -0.008)	0.0389942	-0.017 (-0.035 - 0.001)	0.342965
L_HDL_PL_pct	Relative lipoprotein lipid concentrations	2.388 (2.299 - 2.476)	4.87933e-151	0.461 (0.333 - 0.59)	0.000332713	1.535 (1.197 - 1.873)	5.7372e-06	1.898 (1.815 - 1.982)	2.26855e-110	0.013 (-0.086 - 0.112)	0.899081	2.854 (2.564 - 3.144)	9.98655e-23	0.308 (0.179 - 0.437)	0.0167925	0.227 (-0.072 - 0.526)	0.447731
L_HDL_TG	Lipoprotein subclasses	-0.003 (-0.003 - -0.002)	3.26473e-14	0 (0 - 0.001)	0.639136	-0.005 (-0.006 - -0.004)	0.000160831	-0.002 (-0.003 - -0.002)	2.55936e-05	-0.001 (-0.002 - 0)	0.0720071	-0.008 (-0.01 - -0.007)	2.8238e-06	-0.001 (-0.001 - 0)	0.503594	-0.002 (-0.004 - 0)	0.374819
L_HDL_TG_pct	Relative lipoprotein lipid concentrations	-0.18 (-0.281 - -0.078)	0.0769913	0.285 (0.139 - 0.431)	0.0508266	-0.192 (-0.576 - 0.192)	0.617331	-0.268 (-0.354 - -0.183)	0.00171685	-0.068 (-0.168 - 0.033)	0.501127	0.065 (-0.229 - 0.36)	0.823892	0.201 (0.07 - 0.332)	0.125294	-0.236 (-0.54 - 0.068)	0.437852
L_LDL_C	Lipoprotein subclasses	-0.325 (-0.333 - -0.317)	0	-0.01 (-0.021 - 0.001)	0.346895	-0.254 (-0.283 - -0.226)	1.10615e-18	-0.385 (-0.395 - -0.374)	4.28946e-269	-0.013 (-0.025 - 0)	0.303281	-0.393 (-0.429 - -0.358)	3.98284e-28	-0.025 (-0.041 - -0.009)	0.11625	-0.04 (-0.077 - -0.003)	0.273843
L_LDL_C_pct	Relative lipoprotein lipid concentrations	-1.179 (-1.233 - -1.124)	4.75774e-101	-0.22 (-0.299 - -0.142)	0.00503048	-1.236 (-1.442 - -1.029)	2.25483e-09	-0.984 (-1.038 - -0.93)	1.51924e-72	-0.058 (-0.123 - 0.006)	0.36129	-1.802 (-1.99 - -1.615)	8.62926e-22	-0.205 (-0.289 - -0.122)	0.0136004	-0.286 (-0.48 - -0.093)	0.13873
L_LDL_CE	Lipoprotein subclasses	-0.236 (-0.242 - -0.231)	0	-0.007 (-0.015 - 0.001)	0.382902	-0.189 (-0.21 - -0.168)	8.02e-19	-0.279 (-0.287 - -0.271)	7.93648e-260	-0.009 (-0.018 - 0)	0.299252	-0.29 (-0.316 - -0.264)	5.24144e-28	-0.017 (-0.029 - -0.005)	0.145279	-0.031 (-0.058 - -0.004)	0.252566
L_LDL_CE_pct	Relative lipoprotein lipid concentrations	-0.398 (-0.442 - -0.353)	5.16319e-19	-0.137 (-0.201 - -0.073)	0.0329786	-0.664 (-0.833 - -0.495)	8.7389e-05	-0.33 (-0.382 - -0.277)	4.51279e-10	-0.039 (-0.102 - 0.023)	0.528302	-1.141 (-1.324 - -0.959)	4.39048e-10	-0.055 (-0.136 - 0.027)	0.502318	-0.298 (-0.487 - -0.109)	0.115014
L_LDL_FC	Lipoprotein subclasses	-0.089 (-0.091 - -0.087)	0	-0.003 (-0.006 - 0)	0.264276	-0.065 (-0.073 - -0.058)	3.53373e-17	-0.106 (-0.108 - -0.103)	4.12417e-277	-0.003 (-0.007 - 0)	0.330719	-0.103 (-0.113 - -0.094)	1.3931e-26	-0.008 (-0.012 - -0.004)	0.0624708	-0.009 (-0.019 - 0)	0.341389
L_LDL_FC_pct	Relative lipoprotein lipid concentrations	-0.694 (-0.73 - -0.659)	1.36215e-83	-0.067 (-0.117 - -0.016)	0.190868	-0.433 (-0.566 - -0.299)	0.00124412	-0.611 (-0.653 - -0.569)	1.0632e-47	-0.012 (-0.061 - 0.038)	0.810875	-0.643 (-0.787 - -0.498)	9.01373e-06	-0.138 (-0.202 - -0.073)	0.0324412	0.027 (-0.123 - 0.176)	0.857914
L_LDL_L	Lipoprotein subclasses	-0.439 (-0.45 - -0.429)	0	-0.011 (-0.025 - 0.003)	0.447682	-0.344 (-0.382 - -0.306)	1.88156e-19	-0.518 (-0.532 - -0.504)	2.70104e-277	-0.017 (-0.033 - -0.001)	0.291681	-0.531 (-0.578 - -0.484)	3.06032e-29	-0.032 (-0.053 - -0.011)	0.125917	-0.051 (-0.1 - -0.002)	0.296294
L_LDL_P	Lipoprotein subclasses	0 (0 - 0)	0	0 (0 - 0)	0.242639	0 (0 - 0)	2.3103e-20	0 (0 - 0)	0	0 (0 - 0)	0.290459	0 (0 - 0)	4.75655e-33	0 (0 - 0)	0.186249	0 (0 - 0)	0.080246
L_LDL_PL	Lipoprotein subclasses	-0.098 (-0.1 - -0.096)	0	-0.002 (-0.006 - 0.001)	0.454897	-0.073 (-0.081 - -0.065)	2.06201e-18	-0.116 (-0.119 - -0.113)	2.57851e-289	-0.003 (-0.007 - 0)	0.338169	-0.114 (-0.125 - -0.104)	2.08483e-28	-0.007 (-0.012 - -0.003)	0.109369	-0.006 (-0.017 - 0.004)	0.560229
L_LDL_PL_pct	Relative lipoprotein lipid concentrations	0.032 (0.006 - 0.059)	0.226637	0.044 (0.005 - 0.082)	0.254603	0.241 (0.141 - 0.342)	0.0164774	-0.07 (-0.102 - -0.038)	0.0275636	0.025 (-0.013 - 0.063)	0.508908	0.443 (0.333 - 0.553)	5.66039e-05	-0.001 (-0.05 - 0.048)	0.983061	0.354 (0.24 - 0.467)	0.00191187
L_LDL_TG	Lipoprotein subclasses	-0.015 (-0.015 - -0.014)	8.97657e-89	0.001 (0 - 0.002)	0.199046	-0.016 (-0.019 - -0.014)	1.7051e-09	-0.015 (-0.016 - -0.014)	6.23602e-63	-0.002 (-0.003 - -0.001)	0.133137	-0.023 (-0.026 - -0.02)	1.52872e-14	0 (-0.001 - 0.002)	0.75964	-0.005 (-0.008 - -0.001)	0.148633
L_LDL_TG_pct	Relative lipoprotein lipid concentrations	1.101 (1.052 - 1.151)	1.02565e-105	0.152 (0.081 - 0.223)	0.0333992	0.873 (0.685 - 1.061)	3.5139e-06	1.046 (0.995 - 1.097)	7.53737e-90	0.026 (-0.035 - 0.087)	0.666236	1.309 (1.131 - 1.487)	2.07729e-13	0.2 (0.121 - 0.279)	0.0115062	-0.081 (-0.265 - 0.103)	0.659011
L_VLDL_C	Lipoprotein subclasses	-0.039 (-0.041 - -0.038)	3.63771e-173	0.001 (-0.001 - 0.003)	0.689644	-0.029 (-0.034 - -0.024)	8.18126e-09	-0.043 (-0.045 - -0.042)	1.27395e-128	-0.002 (-0.004 - 0.001)	0.458921	-0.046 (-0.052 - -0.04)	2.99246e-14	-0.001 (-0.003 - 0.002)	0.789659	-0.009 (-0.015 - -0.003)	0.155577
L_VLDL_C_pct	Relative lipoprotein lipid concentrations	-2.244 (-2.382 - -2.106)	4.89464e-58	-0.186 (-0.386 - 0.014)	0.353369	-0.757 (-1.283 - -0.23)	0.150971	-2.823 (-3.037 - -2.608)	4.28684e-39	-0.122 (-0.376 - 0.133)	0.632256	-2.942 (-3.684 - -2.2)	7.43032e-05	-0.444 (-0.775 - -0.114)	0.178976	0.323 (-0.445 - 1.091)	0.674144
L_VLDL_CE	Lipoprotein subclasses	-0.022 (-0.023 - -0.021)	7.72447e-230	0 (-0.001 - 0.001)	0.921819	-0.015 (-0.018 - -0.013)	6.26315e-10	-0.025 (-0.026 - -0.024)	2.86567e-167	-0.001 (-0.002 - 0)	0.34557	-0.025 (-0.028 - -0.022)	2.39558e-16	-0.001 (-0.002 - 0.001)	0.651685	-0.004 (-0.007 - -0.001)	0.181193
L_VLDL_CE_pct	Relative lipoprotein lipid concentrations	-1.817 (-1.921 - -1.712)	4.63502e-66	-0.206 (-0.357 - -0.054)	0.173948	-0.731 (-1.129 - -0.333)	0.066502	-2.225 (-2.382 - -2.068)	4.4473e-45	-0.113 (-0.299 - 0.073)	0.542758	-2.475 (-3.018 - -1.932)	5.25994e-06	-0.358 (-0.6 - -0.116)	0.138652	0.19 (-0.372 - 0.751)	0.735856
L_VLDL_FC	Lipoprotein subclasses	-0.017 (-0.018 - -0.016)	6.59712e-118	0.001 (0 - 0.002)	0.405263	-0.014 (-0.017 - -0.011)	2.2252e-07	-0.018 (-0.019 - -0.017)	3.67552e-88	-0.001 (-0.002 - 0.001)	0.609235	-0.021 (-0.024 - -0.018)	1.23585e-11	0 (-0.001 - 0.001)	0.946739	-0.005 (-0.008 - -0.001)	0.144494
L_VLDL_FC_pct	Relative lipoprotein lipid concentrations	-0.421 (-0.464 - -0.378)	1.44335e-22	0.038 (-0.024 - 0.1)	0.536115	0.046 (-0.117 - 0.209)	0.775814	-0.624 (-0.704 - -0.544)	9.27298e-15	0.086 (-0.009 - 0.181)	0.363452	-0.482 (-0.76 - -0.205)	0.0819548	-0.072 (-0.196 - 0.051)	0.558879	0.179 (-0.108 - 0.466)	0.533099
L_VLDL_L	Lipoprotein subclasses	-0.109 (-0.115 - -0.104)	1.55684e-84	0.006 (-0.002 - 0.014)	0.43117	-0.102 (-0.123 - -0.081)	8.89679e-07	-0.109 (-0.115 - -0.102)	1.09596e-59	-0.004 (-0.012 - 0.004)	0.616835	-0.14 (-0.163 - -0.118)	5.86051e-10	0.001 (-0.009 - 0.011)	0.94562	-0.035 (-0.058 - -0.011)	0.136883
L_VLDL_P	Lipoprotein subclasses	0 (0 - 0)	1.15574e-88	0 (0 - 0)	0.381073	0 (0 - 0)	8.92484e-07	0 (0 - 0)	3.87926e-60	0 (0 - 0)	0.654719	0 (0 - 0)	2.42446e-10	0 (0 - 0)	0.919882	0 (0 - 0)	0.141348
L_VLDL_PL	Lipoprotein subclasses	-0.024 (-0.025 - -0.023)	2.49982e-92	0.002 (0 - 0.003)	0.340237	-0.021 (-0.026 - -0.017)	1.16656e-06	-0.025 (-0.026 - -0.023)	3.08298e-65	-0.001 (-0.003 - 0.001)	0.610772	-0.031 (-0.036 - -0.027)	1.20902e-10	0 (-0.002 - 0.003)	0.865786	-0.008 (-0.013 - -0.003)	0.134339
L_VLDL_PL_pct	Relative lipoprotein lipid concentrations	-0.729 (-0.807 - -0.652)	8.3024e-21	0.177 (0.065 - 0.289)	0.112917	0.151 (-0.143 - 0.444)	0.607548	-1.465 (-1.624 - -1.305)	5.1767e-20	0.081 (-0.108 - 0.269)	0.668266	-0.376 (-0.927 - 0.174)	0.493776	0.167 (-0.078 - 0.412)	0.495052	0.063 (-0.506 - 0.633)	0.911814
L_VLDL_TG	Lipoprotein subclasses	-0.046 (-0.049 - -0.043)	1.57933e-48	0.004 (0 - 0.008)	0.368525	-0.05 (-0.062 - -0.039)	1.57098e-05	-0.041 (-0.044 - -0.037)	9.30678e-30	-0.001 (-0.006 - 0.003)	0.72118	-0.064 (-0.076 - -0.051)	2.05871e-07	0.001 (-0.005 - 0.006)	0.883363	-0.018 (-0.031 - -0.005)	0.154687
L_VLDL_TG_pct	Relative lipoprotein lipid concentrations	2.83 (2.661 - 2.999)	2.05272e-61	-0.011 (-0.255 - 0.234)	0.965057	0.559 (-0.084 - 1.202)	0.385061	4.229 (3.934 - 4.524)	6.86227e-46	0.021 (-0.328 - 0.37)	0.951644	3.189 (2.17 - 4.208)	0.00175557	0.244 (-0.21 - 0.698)	0.590804	-0.428 (-1.483 - 0.627)	0.684797
LA	Fatty acids	-0.736 (-0.756 - -0.716)	1.39343e-272	-0.039 (-0.068 - -0.011)	0.166457	-0.566 (-0.641 - -0.492)	3.47511e-14	-0.745 (-0.772 - -0.718)	2.91528e-157	-0.066 (-0.098 - -0.034)	0.0373635	-0.856 (-0.948 - -0.763)	3.85157e-20	-0.03 (-0.071 - 0.012)	0.474885	-0.089 (-0.185 - 0.007)	0.352884
LA_pct	Fatty acids	-2.013 (-2.115 - -1.911)	9.64912e-84	-0.448 (-0.596 - -0.3)	0.00246587	-0.528 (-0.917 - -0.139)	0.174411	-2.007 (-2.132 - -1.882)	6.84215e-57	-0.214 (-0.362 - -0.065)	0.149616	-1.581 (-2.014 - -1.148)	0.000264601	0.142 (-0.05 - 0.335)	0.460316	0.313 (-0.136 - 0.761)	0.485457
Lactate	Glycolysis related metabolites	0.11 (0.077 - 0.142)	0.000682132	0.054 (0.007 - 0.1)	0.250834	0.823 (0.7 - 0.945)	2.37291e-11	0.137 (0.094 - 0.181)	0.00159975	0.042 (-0.01 - 0.093)	0.417872	1.022 (0.871 - 1.172)	1.21568e-11	-0.11 (-0.177 - -0.043)	0.100031	-0.035 (-0.191 - 0.121)	0.82145
LDL_C	Cholesterol	-0.514 (-0.526 - -0.502)	0	-0.011 (-0.028 - 0.006)	0.50137	-0.393 (-0.438 - -0.349)	1.49269e-18	-0.6 (-0.617 - -0.584)	1.16159e-275	-0.017 (-0.036 - 0.002)	0.360601	-0.604 (-0.658 - -0.549)	4.52416e-28	-0.038 (-0.062 - -0.013)	0.122107	-0.055 (-0.111 - 0.002)	0.335102
LDL_CE	Cholesteryl esters	-0.377 (-0.386 - -0.368)	0	-0.007 (-0.019 - 0.006)	0.584929	-0.293 (-0.326 - -0.261)	5.41963e-19	-0.438 (-0.45 - -0.426)	1.60198e-272	-0.013 (-0.027 - 0.001)	0.347372	-0.446 (-0.486 - -0.406)	1.77015e-28	-0.026 (-0.044 - -0.009)	0.13873	-0.041 (-0.083 - 0)	0.321814
LDL_FC	Free cholesterol	-0.137 (-0.14 - -0.134)	0	-0.005 (-0.009 - 0)	0.307929	-0.1 (-0.113 - -0.088)	4.68166e-16	-0.163 (-0.168 - -0.159)	5.05199e-268	-0.004 (-0.01 - 0.001)	0.388507	-0.156 (-0.171 - -0.14)	1.81361e-24	-0.011 (-0.018 - -0.004)	0.102619	-0.014 (-0.029 - 0.002)	0.384989
LDL_L	Total lipids	-0.707 (-0.724 - -0.691)	0	-0.011 (-0.034 - 0.012)	0.617699	-0.545 (-0.606 - -0.485)	2.65177e-19	-0.826 (-0.848 - -0.804)	5.53889e-283	-0.024 (-0.05 - 0.001)	0.341233	-0.823 (-0.897 - -0.749)	1.86124e-28	-0.046 (-0.079 - -0.013)	0.16312	-0.076 (-0.152 - 0.001)	0.322948
LDL_P	Lipoprotein particle concentrations	0 (0 - 0)	0	0 (0 - 0)	0.396611	0 (0 - 0)	3.83153e-21	0 (0 - 0)	0	0 (0 - 0)	0.330826	0 (0 - 0)	4.44658e-35	0 (0 - 0)	0.100673	0 (0 - 0)	0.210715
LDL_PL	Phospholipids	-0.168 (-0.172 - -0.164)	0	-0.003 (-0.008 - 0.002)	0.591544	-0.125 (-0.139 - -0.111)	9.76463e-19	-0.198 (-0.203 - -0.193)	1.12059e-295	-0.005 (-0.011 - 0.001)	0.39029	-0.192 (-0.209 - -0.174)	3.9692e-28	-0.011 (-0.018 - -0.003)	0.172917	-0.014 (-0.032 - 0.004)	0.434903
LDL_size	Lipoprotein particle sizes	-0.024 (-0.027 - -0.021)	2.96876e-14	-0.008 (-0.013 - -0.004)	0.0655854	-0.035 (-0.047 - -0.023)	0.00330516	-0.018 (-0.022 - -0.014)	1.54562e-06	-0.005 (-0.01 - -0.001)	0.234396	-0.062 (-0.075 - -0.049)	1.93358e-06	0.001 (-0.004 - 0.007)	0.803341	-0.033 (-0.047 - -0.02)	0.0131012
LDL_TG	Triglycerides	-0.023 (-0.024 - -0.022)	2.12812e-84	0.002 (0.001 - 0.004)	0.179022	-0.026 (-0.03 - -0.022)	3.51087e-09	-0.023 (-0.024 - -0.021)	3.54719e-60	-0.002 (-0.004 - -0.001)	0.174662	-0.036 (-0.041 - -0.031)	2.69808e-14	0 (-0.002 - 0.003)	0.817905	-0.008 (-0.013 - -0.003)	0.11402
Leu	Amino acids	0 (-0.001 - 0.001)	0.713089	0 (-0.002 - 0.001)	0.787016	0.001 (-0.003 - 0.004)	0.882346	0 (-0.001 - 0.002)	0.841668	0.001 (0 - 0.003)	0.455002	0.011 (0.006 - 0.016)	0.0190944	-0.002 (-0.004 - 0.001)	0.471133	0.001 (-0.004 - 0.006)	0.899061
M_HDL_C	Lipoprotein subclasses	0.021 (0.018 - 0.024)	1.75711e-12	0 (-0.005 - 0.004)	0.956251	-0.027 (-0.038 - -0.015)	0.0186749	0.033 (0.029 - 0.037)	6.36533e-14	-0.007 (-0.012 - -0.002)	0.173112	-0.014 (-0.029 - 0.001)	0.358005	-0.01 (-0.017 - -0.004)	0.12691	0.002 (-0.014 - 0.018)	0.891808
M_HDL_C_pct	Relative lipoprotein lipid concentrations	0.512 (0.428 - 0.596)	1.06241e-09	-0.139 (-0.259 - -0.019)	0.246151	0.44 (0.124 - 0.757)	0.16379	0.439 (0.335 - 0.543)	2.51023e-05	0.059 (-0.064 - 0.181)	0.63344	0.847 (0.489 - 1.206)	0.0181567	-0.237 (-0.397 - -0.078)	0.137316	0.056 (-0.315 - 0.426)	0.880482
M_HDL_CE	Lipoprotein subclasses	0.021 (0.019 - 0.024)	1.50466e-18	0 (-0.004 - 0.003)	0.976629	-0.017 (-0.026 - -0.008)	0.0631486	0.031 (0.027 - 0.034)	2.71744e-18	-0.006 (-0.01 - -0.002)	0.166359	-0.005 (-0.017 - 0.007)	0.699406	-0.008 (-0.014 - -0.003)	0.136746	0.003 (-0.01 - 0.016)	0.814053
M_HDL_CE_pct	Relative lipoprotein lipid concentrations	0.753 (0.676 - 0.831)	4.45997e-22	-0.105 (-0.215 - 0.006)	0.346467	0.868 (0.576 - 1.161)	0.00301279	0.635 (0.541 - 0.728)	1.58012e-11	0.093 (-0.017 - 0.204)	0.399945	1.293 (0.97 - 1.616)	6.37441e-05	-0.169 (-0.313 - -0.025)	0.240292	0.162 (-0.172 - 0.496)	0.628534
M_HDL_FC	Lipoprotein subclasses	0 (-0.001 - 0.001)	0.868842	0 (-0.001 - 0.001)	0.879622	-0.01 (-0.012 - -0.007)	2.14322e-05	0.002 (0.001 - 0.003)	0.0169437	-0.002 (-0.003 - -0.001)	0.0901443	-0.009 (-0.012 - -0.006)	0.00258178	-0.002 (-0.004 - -0.001)	0.103065	-0.001 (-0.004 - 0.002)	0.799368
M_HDL_FC_pct	Relative lipoprotein lipid concentrations	-0.293 (-0.31 - -0.276)	4.69265e-67	-0.041 (-0.065 - -0.017)	0.0907736	-0.501 (-0.565 - -0.437)	4.01326e-15	-0.252 (-0.272 - -0.231)	2.85677e-35	-0.041 (-0.065 - -0.017)	0.088957	-0.499 (-0.569 - -0.429)	9.93846e-13	-0.079 (-0.11 - -0.048)	0.0114848	-0.131 (-0.203 - -0.058)	0.0708639
M_HDL_L	Lipoprotein subclasses	0.031 (0.025 - 0.037)	9.99703e-08	0.003 (-0.006 - 0.011)	0.744202	-0.073 (-0.095 - -0.05)	0.00107442	0.056 (0.047 - 0.064)	1.65072e-11	-0.015 (-0.025 - -0.005)	0.123229	-0.052 (-0.08 - -0.023)	0.0697814	-0.015 (-0.028 - -0.003)	0.225834	0.003 (-0.027 - 0.033)	0.919533
M_HDL_P	Lipoprotein subclasses	0 (0 - 0)	4.94092e-05	0 (0 - 0)	0.880112	0 (0 - 0)	0.000884554	0 (0 - 0)	1.68807e-08	0 (0 - 0)	0.126843	0 (0 - 0)	0.0524923	0 (0 - 0)	0.105794	0 (0 - 0)	0.923662
M_HDL_PL	Lipoprotein subclasses	0.014 (0.012 - 0.017)	1.18494e-07	0.002 (-0.002 - 0.006)	0.604308	-0.036 (-0.046 - -0.026)	0.00045776	0.026 (0.022 - 0.03)	4.18614e-12	-0.007 (-0.011 - -0.002)	0.136192	-0.026 (-0.039 - -0.013)	0.0460536	-0.005 (-0.011 - 0)	0.347987	0.002 (-0.011 - 0.016)	0.872408
M_HDL_PL_pct	Relative lipoprotein lipid concentrations	0.016 (-0.021 - 0.053)	0.663263	0.063 (0.01 - 0.116)	0.233574	-0.014 (-0.154 - 0.126)	0.921239	0.039 (-0.003 - 0.082)	0.357862	0.01 (-0.041 - 0.061)	0.844424	-0.111 (-0.259 - 0.038)	0.4552	0.135 (0.069 - 0.201)	0.0416557	0.048 (-0.105 - 0.202)	0.751964
M_HDL_TG	Lipoprotein subclasses	-0.002 (-0.003 - -0.002)	0.000112729	0.001 (0.001 - 0.002)	0.11036	-0.007 (-0.009 - -0.004)	0.00283499	-0.001 (-0.002 - -0.001)	0.0977533	-0.001 (-0.002 - 0)	0.369148	-0.009 (-0.012 - -0.006)	0.001071	0.001 (0 - 0.002)	0.462078	0 (-0.003 - 0.003)	0.934265
M_HDL_TG_pct	Relative lipoprotein lipid concentrations	-0.511 (-0.562 - -0.459)	6.10702e-23	0.08 (0.006 - 0.154)	0.277028	-0.394 (-0.588 - -0.2)	0.042505	-0.46 (-0.527 - -0.393)	7.42536e-12	-0.076 (-0.155 - 0.002)	0.332408	-0.715 (-0.945 - -0.485)	0.00191131	0.105 (0.003 - 0.208)	0.305122	-0.099 (-0.337 - 0.139)	0.678542
M_LDL_C	Lipoprotein subclasses	-0.134 (-0.137 - -0.131)	0	-0.001 (-0.005 - 0.004)	0.86966	-0.1 (-0.112 - -0.088)	2.36221e-16	-0.153 (-0.157 - -0.149)	5.59187e-251	-0.004 (-0.009 - 0.001)	0.475385	-0.15 (-0.164 - -0.135)	3.12381e-24	-0.009 (-0.016 - -0.003)	0.156114	-0.009 (-0.024 - 0.006)	0.557742
M_LDL_C_pct	Relative lipoprotein lipid concentrations	-1.342 (-1.391 - -1.292)	2.29773e-151	-0.159 (-0.231 - -0.087)	0.0271366	-1.127 (-1.317 - -0.937)	2.98574e-09	-1.246 (-1.31 - -1.183)	3.93541e-83	-0.048 (-0.123 - 0.028)	0.528989	-1.951 (-2.171 - -1.73)	1.13726e-18	-0.307 (-0.405 - -0.209)	0.00178379	0.325 (0.097 - 0.553)	0.154542
M_LDL_CE	Lipoprotein subclasses	-0.099 (-0.101 - -0.096)	2,9363309463637e-319	0 (-0.003 - 0.004)	0.980646	-0.075 (-0.084 - -0.066)	2.12924e-16	-0.111 (-0.115 - -0.108)	2.60785e-241	-0.003 (-0.007 - 0.001)	0.450064	-0.109 (-0.12 - -0.098)	2.89374e-23	-0.006 (-0.011 - -0.001)	0.211199	-0.006 (-0.017 - 0.005)	0.584571
M_LDL_CE_pct	Relative lipoprotein lipid concentrations	-1.077 (-1.139 - -1.015)	3.19713e-65	-0.004 (-0.094 - 0.086)	0.962601	-0.841 (-1.077 - -0.604)	0.000379786	-1 (-1.09 - -0.91)	1.58793e-28	0.012 (-0.094 - 0.119)	0.908031	-1.719 (-2.03 - -1.409)	3.08523e-08	-0.175 (-0.314 - -0.037)	0.204662	0.403 (0.082 - 0.724)	0.209732
M_LDL_FC	Lipoprotein subclasses	-0.035 (-0.036 - -0.034)	2.94945e-290	-0.001 (-0.002 - 0)	0.474017	-0.025 (-0.029 - -0.022)	1.16337e-13	-0.041 (-0.043 - -0.04)	1.17714e-233	-0.001 (-0.002 - 0.001)	0.530563	-0.039 (-0.043 - -0.034)	1.6018e-20	-0.002 (-0.004 - -0.001)	0.18249	-0.003 (-0.007 - 0.001)	0.488521
M_LDL_FC_pct	Relative lipoprotein lipid concentrations	-0.152 (-0.206 - -0.097)	0.0054706	-0.11 (-0.189 - -0.032)	0.160099	-0.097 (-0.303 - 0.109)	0.637933	-0.198 (-0.264 - -0.133)	0.00255361	-0.025 (-0.103 - 0.053)	0.745502	-0.083 (-0.31 - 0.144)	0.714044	-0.115 (-0.216 - -0.014)	0.256258	-0.026 (-0.261 - 0.209)	0.912126
M_LDL_L	Lipoprotein subclasses	-0.186 (-0.191 - -0.182)	0	0 (-0.006 - 0.007)	0.99144	-0.142 (-0.159 - -0.125)	9.26371e-17	-0.214 (-0.22 - -0.208)	3.91533e-254	-0.005 (-0.012 - 0.002)	0.472941	-0.206 (-0.227 - -0.186)	5.08373e-24	-0.01 (-0.02 - -0.001)	0.248036	-0.016 (-0.037 - 0.005)	0.460091
M_LDL_P	Lipoprotein subclasses	0 (0 - 0)	0	0 (0 - 0)	0.684571	0 (0 - 0)	9.48637e-16	0 (0 - 0)	1.12593e-258	0 (0 - 0)	0.469787	0 (0 - 0)	2.0202e-25	0 (0 - 0)	0.0952213	0 (0 - 0)	0.936515
M_LDL_PL	Lipoprotein subclasses	-0.046 (-0.048 - -0.045)	7,31590471847043e-317	0 (-0.002 - 0.002)	0.969086	-0.035 (-0.039 - -0.031)	5.35381e-16	-0.054 (-0.056 - -0.053)	1.09655e-254	-0.001 (-0.003 - 0.001)	0.583318	-0.052 (-0.057 - -0.046)	2.5019e-23	-0.002 (-0.005 - 0)	0.328514	-0.005 (-0.01 - 0.001)	0.381199
M_LDL_PL_pct	Relative lipoprotein lipid concentrations	0.353 (0.324 - 0.381)	1.35774e-35	0.01 (-0.03 - 0.051)	0.798423	0.32 (0.213 - 0.427)	0.00273825	0.224 (0.184 - 0.265)	3.3198e-08	-0.032 (-0.08 - 0.016)	0.504102	0.807 (0.667 - 0.947)	9.38937e-09	0.119 (0.056 - 0.182)	0.0571947	-0.164 (-0.31 - -0.019)	0.258738
M_LDL_TG	Lipoprotein subclasses	-0.006 (-0.006 - -0.005)	5.71297e-75	0.001 (0 - 0.001)	0.140886	-0.006 (-0.007 - -0.005)	1.48364e-08	-0.005 (-0.006 - -0.005)	5.10041e-53	0 (-0.001 - 0)	0.252769	-0.008 (-0.009 - -0.007)	5.85561e-13	0 (0 - 0.001)	0.888711	-0.002 (-0.003 - -0.001)	0.0868961
M_LDL_TG_pct	Relative lipoprotein lipid concentrations	0.922 (0.88 - 0.965)	1.86927e-102	0.111 (0.05 - 0.172)	0.0680939	0.644 (0.484 - 0.804)	5.89093e-05	1.016 (0.966 - 1.066)	5.82324e-89	0.043 (-0.016 - 0.103)	0.467073	0.904 (0.731 - 1.078)	1.90876e-07	0.176 (0.099 - 0.253)	0.0227159	-0.189 (-0.369 - -0.01)	0.291147
M_VLDL_C	Lipoprotein subclasses	-0.086 (-0.087 - -0.084)	0	-0.004 (-0.006 - -0.001)	0.11809	-0.055 (-0.061 - -0.048)	1.76422e-17	-0.105 (-0.107 - -0.102)	0	-0.003 (-0.006 - 0)	0.29144	-0.094 (-0.102 - -0.086)	1.57074e-31	-0.006 (-0.009 - -0.002)	0.101068	-0.009 (-0.018 - -0.001)	0.26028
M_VLDL_C_pct	Relative lipoprotein lipid concentrations	-5.021 (-5.214 - -4.829)	1.75646e-142	-0.534 (-0.812 - -0.256)	0.0551757	-3.179 (-3.912 - -2.447)	1.45796e-05	-5.076 (-5.321 - -4.832)	7.13914e-93	-0.235 (-0.525 - 0.055)	0.418558	-6.838 (-7.685 - -5.991)	8.16594e-16	-0.809 (-1.187 - -0.432)	0.0319376	0.144 (-0.732 - 1.02)	0.869394
M_VLDL_CE	Lipoprotein subclasses	-0.049 (-0.05 - -0.048)	0	-0.003 (-0.004 - -0.001)	0.0452123	-0.03 (-0.034 - -0.026)	4.01289e-15	-0.061 (-0.062 - -0.059)	0	-0.002 (-0.003 - 0)	0.340903	-0.053 (-0.058 - -0.048)	1.34347e-29	-0.004 (-0.006 - -0.002)	0.0615459	-0.004 (-0.009 - 0.001)	0.372846
M_VLDL_CE_pct	Relative lipoprotein lipid concentrations	-3.474 (-3.619 - -3.33)	6.48115e-122	-0.386 (-0.595 - -0.177)	0.065181	-2.19 (-2.741 - -1.64)	7.04216e-05	-3.493 (-3.678 - -3.308)	2.23067e-77	-0.156 (-0.376 - 0.064)	0.477516	-4.922 (-5.564 - -4.281)	1.94579e-14	-0.693 (-0.979 - -0.407)	0.0153113	0.134 (-0.53 - 0.798)	0.839939
M_VLDL_FC	Lipoprotein subclasses	-0.037 (-0.037 - -0.036)	0	-0.001 (-0.002 - 0)	0.355468	-0.025 (-0.028 - -0.022)	1.20113e-17	-0.044 (-0.045 - -0.043)	2,05412732914957e-319	-0.001 (-0.003 - 0)	0.246068	-0.041 (-0.045 - -0.038)	1.52531e-29	-0.002 (-0.004 - 0)	0.221109	-0.005 (-0.009 - -0.001)	0.170881
M_VLDL_FC_pct	Relative lipoprotein lipid concentrations	-1.548 (-1.599 - -1.497)	3.88977e-191	-0.152 (-0.226 - -0.079)	0.0379867	-1.002 (-1.195 - -0.809)	2.1528e-07	-1.582 (-1.647 - -1.516)	1.89442e-123	-0.083 (-0.16 - -0.005)	0.28751	-1.945 (-2.172 - -1.719)	1.24338e-17	-0.119 (-0.22 - -0.018)	0.238317	0.001 (-0.233 - 0.236)	0.995566
M_VLDL_L	Lipoprotein subclasses	-0.214 (-0.22 - -0.208)	4.73237e-259	-0.001 (-0.009 - 0.008)	0.922309	-0.166 (-0.188 - -0.144)	7.62401e-14	-0.24 (-0.248 - -0.232)	4.74634e-200	-0.009 (-0.018 - -0.001)	0.290422	-0.25 (-0.276 - -0.224)	9.14345e-22	-0.009 (-0.02 - 0.003)	0.451674	-0.042 (-0.069 - -0.015)	0.122
M_VLDL_P	Lipoprotein subclasses	0 (0 - 0)	0	0 (0 - 0)	0.666501	0 (0 - 0)	8.98012e-16	0 (0 - 0)	1.21879e-258	0 (0 - 0)	0.355233	0 (0 - 0)	9.44581e-24	0 (0 - 0)	0.382417	0 (0 - 0)	0.156453
M_VLDL_PL	Lipoprotein subclasses	-0.057 (-0.058 - -0.055)	0	-0.001 (-0.003 - 0.001)	0.638671	-0.041 (-0.046 - -0.036)	2.52652e-17	-0.066 (-0.067 - -0.064)	7.29172e-285	-0.002 (-0.004 - 0)	0.268676	-0.065 (-0.071 - -0.059)	2.13642e-28	-0.003 (-0.005 - 0)	0.290191	-0.009 (-0.015 - -0.003)	0.135611
M_VLDL_PL_pct	Relative lipoprotein lipid concentrations	-1.824 (-1.875 - -1.773)	8.10765e-258	-0.116 (-0.19 - -0.043)	0.112866	-1.195 (-1.388 - -1.002)	6.30196e-10	-1.893 (-1.958 - -1.828)	5.45512e-175	-0.084 (-0.161 - -0.007)	0.27737	-2.545 (-2.77 - -2.32)	2.37691e-29	-0.21 (-0.31 - -0.11)	0.0362274	-0.053 (-0.286 - 0.18)	0.820584
M_VLDL_TG	Lipoprotein subclasses	-0.07 (-0.074 - -0.066)	8.78041e-79	0.004 (-0.001 - 0.009)	0.451762	-0.068 (-0.082 - -0.055)	7.20853e-07	-0.067 (-0.072 - -0.063)	2.22572e-50	-0.004 (-0.009 - 0.001)	0.435317	-0.091 (-0.106 - -0.075)	2.76546e-09	0 (-0.007 - 0.007)	0.968094	-0.022 (-0.038 - -0.007)	0.15409
M_VLDL_TG_pct	Relative lipoprotein lipid concentrations	6.853 (6.612 - 7.093)	3.93539e-168	0.643 (0.295 - 0.991)	0.0644995	4.38 (3.464 - 5.296)	1.75939e-06	6.975 (6.67 - 7.279)	1.26611e-111	0.309 (-0.052 - 0.671)	0.392498	9.654 (8.597 - 10.71)	8.12442e-20	1.072 (0.601 - 1.542)	0.0227302	-0.101 (-1.194 - 0.991)	0.926051
MUFA	Fatty acids	-0.453 (-0.479 - -0.428)	1.31729e-68	0.052 (0.015 - 0.088)	0.156991	-0.508 (-0.604 - -0.412)	1.22805e-07	-0.421 (-0.45 - -0.392)	3.30069e-46	-0.04 (-0.074 - -0.005)	0.247063	-0.625 (-0.725 - -0.525)	4.46117e-10	-0.038 (-0.083 - 0.007)	0.393854	-0.145 (-0.249 - -0.041)	0.161485
MUFA_pct	Fatty acids	-0.085 (-0.162 - -0.008)	0.268552	0.246 (0.136 - 0.356)	0.0254156	0.095 (-0.195 - 0.385)	0.742402	-0.056 (-0.146 - 0.034)	0.531686	-0.056 (-0.162 - 0.051)	0.602133	0.414 (0.103 - 0.725)	0.183763	-0.041 (-0.18 - 0.098)	0.768523	-0.323 (-0.645 - -0.001)	0.316274
non_HDL_C	Cholesterol	-1.056 (-1.079 - -1.033)	0	-0.042 (-0.075 - -0.01)	0.193684	-0.798 (-0.883 - -0.712)	1.36819e-20	-1.216 (-1.247 - -1.184)	1.32903e-288	-0.082 (-0.119 - -0.045)	0.0274395	-1.215 (-1.323 - -1.108)	3.44423e-29	-0.107 (-0.155 - -0.058)	0.0267932	-0.121 (-0.232 - -0.009)	0.280153
Omega_3	Fatty acids	-0.03 (-0.037 - -0.024)	4.34736e-06	0.015 (0.006 - 0.025)	0.11098	-0.099 (-0.124 - -0.074)	7.30769e-05	-0.042 (-0.051 - -0.033)	3.30475e-06	0.015 (0.004 - 0.026)	0.167823	-0.056 (-0.087 - -0.024)	0.075631	-0.019 (-0.033 - -0.006)	0.163254	-0.038 (-0.071 - -0.006)	0.237522
Omega_3_pct	Fatty acids	0.466 (0.419 - 0.514)	1.80934e-22	0.098 (0.029 - 0.167)	0.153456	-0.16 (-0.341 - 0.021)	0.376787	0.403 (0.339 - 0.467)	3.03454e-10	0.162 (0.086 - 0.238)	0.0328193	0.402 (0.18 - 0.623)	0.069517	-0.102 (-0.2 - -0.003)	0.3029	-0.174 (-0.403 - 0.055)	0.447699
Omega_6	Fatty acids	-0.672 (-0.692 - -0.653)	3.06931e-235	-0.024 (-0.052 - 0.004)	0.397472	-0.578 (-0.652 - -0.504)	5.67128e-15	-0.671 (-0.697 - -0.644)	5.46763e-135	-0.061 (-0.092 - -0.03)	0.048926	-0.815 (-0.906 - -0.725)	2.52844e-19	-0.044 (-0.085 - -0.004)	0.271699	-0.097 (-0.19 - -0.003)	0.302431
Omega_6_by_Omega_3	Fatty acids	-1.201 (-1.334 - -1.068)	2.23256e-19	-0.268 (-0.46 - -0.076)	0.162546	-0.086 (-0.591 - 0.42)	0.865582	-0.819 (-0.995 - -0.642)	3.55379e-06	-0.24 (-0.449 - -0.031)	0.250626	-0.754 (-1.364 - -0.145)	0.216071	0.355 (0.083 - 0.626)	0.192115	1.034 (0.403 - 1.666)	0.101433
Omega_6_pct	Fatty acids	0.03 (-0.082 - 0.142)	0.788147	-0.343 (-0.504 - -0.182)	0.0334932	0.925 (0.501 - 1.349)	0.0292485	-0.113 (-0.236 - 0.009)	0.35519	-0.046 (-0.191 - 0.099)	0.750628	0.633 (0.21 - 1.056)	0.134393	0.119 (-0.069 - 0.307)	0.52698	0.584 (0.147 - 1.022)	0.181627
Phe	Amino acids	0.001 (0 - 0.001)	0.0274182	0 (0 - 0.001)	0.781498	-0.001 (-0.003 - 0)	0.309628	0 (0 - 0.001)	0.521156	0.001 (0 - 0.002)	0.164466	0.001 (0 - 0.003)	0.430871	-0.002 (-0.003 - -0.001)	0.0334229	0.003 (0.001 - 0.005)	0.194324
Phosphatidylc	Other lipids	-0.232 (-0.242 - -0.222)	1.70709e-110	-0.002 (-0.017 - 0.012)	0.870991	-0.31 (-0.348 - -0.271)	1.26656e-15	-0.234 (-0.248 - -0.22)	4.47247e-59	-0.039 (-0.056 - -0.022)	0.0210166	-0.412 (-0.462 - -0.363)	6.58466e-17	-0.015 (-0.037 - 0.007)	0.486583	-0.038 (-0.089 - 0.013)	0.451386
Phosphoglyc	Other lipids	-0.247 (-0.258 - -0.235)	5.40244e-105	0.002 (-0.014 - 0.018)	0.888522	-0.329 (-0.371 - -0.287)	5.8812e-15	-0.24 (-0.255 - -0.225)	1.41533e-55	-0.037 (-0.055 - -0.019)	0.0387988	-0.43 (-0.482 - -0.378)	1.90071e-16	-0.029 (-0.053 - -0.006)	0.206851	-0.04 (-0.094 - 0.014)	0.46045
PUFA	Fatty acids	-0.712 (-0.735 - -0.689)	1.27366e-198	-0.007 (-0.039 - 0.026)	0.836251	-0.675 (-0.76 - -0.589)	3.74195e-15	-0.725 (-0.756 - -0.694)	4.14772e-119	-0.045 (-0.081 - -0.01)	0.205022	-0.87 (-0.974 - -0.765)	8.8918e-17	-0.064 (-0.111 - -0.018)	0.166537	-0.133 (-0.241 - -0.025)	0.217749
PUFA_by_MUFA	Fatty acids	0.032 (0.022 - 0.042)	0.0011094	-0.025 (-0.039 - -0.011)	0.0743766	0.018 (-0.019 - 0.056)	0.617946	0.025 (0.013 - 0.037)	0.040792	0.011 (-0.004 - 0.025)	0.459948	0.008 (-0.034 - 0.05)	0.852339	0.007 (-0.012 - 0.025)	0.724681	0.032 (-0.011 - 0.076)	0.455672
PUFA_pct	Fatty acids	0.475 (0.357 - 0.592)	5.357e-05	-0.254 (-0.423 - -0.085)	0.133089	0.724 (0.279 - 1.169)	0.103891	0.291 (0.164 - 0.419)	0.0225404	0.111 (-0.04 - 0.263)	0.460661	1.007 (0.565 - 1.448)	0.0226391	0.015 (-0.182 - 0.211)	0.940138	0.397 (-0.06 - 0.854)	0.384574
Pyruvate	Glycolysis related metabolites	0.003 (0.002 - 0.004)	0.000605725	0.003 (0.001 - 0.004)	0.0439419	0.017 (0.014 - 0.021)	4.82298e-07	0.005 (0.004 - 0.006)	9.33603e-05	0.003 (0.001 - 0.004)	0.0729846	0.019 (0.015 - 0.023)	9.98581e-06	0 (-0.002 - 0.002)	0.867772	0 (-0.005 - 0.004)	0.962296
Remnant_C	Cholesterol	-0.555 (-0.565 - -0.544)	0	-0.012 (-0.027 - 0.003)	0.425387	-0.401 (-0.441 - -0.362)	6.52484e-24	-0.651 (-0.666 - -0.636)	0	-0.024 (-0.041 - -0.007)	0.160571	-0.665 (-0.715 - -0.615)	6.2717e-40	-0.037 (-0.059 - -0.014)	0.101048	-0.056 (-0.108 - -0.005)	0.276342
S_HDL_C	Lipoprotein subclasses	-0.004 (-0.006 - -0.002)	0.0394689	0.003 (0.001 - 0.006)	0.230323	-0.023 (-0.03 - -0.016)	0.000911056	-0.002 (-0.005 - 0)	0.358039	-0.001 (-0.004 - 0.002)	0.845256	-0.012 (-0.021 - -0.004)	0.159587	-0.001 (-0.005 - 0.003)	0.724267	0.005 (-0.004 - 0.014)	0.558191
S_HDL_C_pct	Relative lipoprotein lipid concentrations	-0.199 (-0.259 - -0.14)	0.00084451	-0.118 (-0.205 - -0.032)	0.169994	0.149 (-0.077 - 0.376)	0.510181	-0.355 (-0.434 - -0.276)	7.23275e-06	0.097 (0.003 - 0.19)	0.302808	0.207 (-0.066 - 0.481)	0.449052	-0.156 (-0.278 - -0.035)	0.199348	0.112 (-0.171 - 0.396)	0.691436
S_HDL_CE	Lipoprotein subclasses	0.001 (0 - 0.002)	0.471103	0.002 (0 - 0.005)	0.231613	-0.013 (-0.018 - -0.007)	0.0189393	0.002 (0 - 0.004)	0.381497	0.001 (-0.002 - 0.003)	0.806437	-0.001 (-0.008 - 0.005)	0.831567	-0.001 (-0.004 - 0.002)	0.790545	0.006 (-0.001 - 0.013)	0.404432
S_HDL_CE_pct	Relative lipoprotein lipid concentrations	0.172 (0.112 - 0.231)	0.00379581	-0.077 (-0.163 - 0.008)	0.364648	0.505 (0.28 - 0.73)	0.0248094	0.017 (-0.062 - 0.096)	0.832876	0.161 (0.067 - 0.255)	0.0864432	0.796 (0.522 - 1.07)	0.00365204	-0.092 (-0.214 - 0.03)	0.45037	0.27 (-0.013 - 0.554)	0.339875
S_HDL_FC	Lipoprotein subclasses	-0.005 (-0.005 - -0.004)	1.25232e-23	0.001 (0 - 0.001)	0.293177	-0.011 (-0.012 - -0.009)	8.25379e-09	-0.004 (-0.005 - -0.003)	2.37628e-10	-0.001 (-0.002 - 0)	0.169018	-0.011 (-0.013 - -0.008)	1.20819e-06	-0.001 (-0.002 - 0)	0.553674	-0.001 (-0.003 - 0.002)	0.819681
S_HDL_FC_pct	Relative lipoprotein lipid concentrations	-0.406 (-0.418 - -0.394)	3.69679e-217	-0.025 (-0.042 - -0.007)	0.168603	-0.381 (-0.428 - -0.334)	5.27315e-16	-0.422 (-0.44 - -0.403)	2.38162e-108	-0.02 (-0.042 - 0.002)	0.360861	-0.522 (-0.586 - -0.457)	8.19234e-16	-0.043 (-0.072 - -0.014)	0.133579	-0.121 (-0.187 - -0.054)	0.0718087
S_HDL_L	Lipoprotein subclasses	-0.005 (-0.01 - -0.001)	0.263694	0.011 (0.004 - 0.018)	0.107034	-0.068 (-0.086 - -0.05)	0.000148622	0.004 (-0.003 - 0.01)	0.569139	-0.005 (-0.012 - 0.003)	0.536466	-0.043 (-0.065 - -0.021)	0.0475936	0.001 (-0.009 - 0.01)	0.935248	0.009 (-0.013 - 0.032)	0.679111
S_HDL_P	Lipoprotein subclasses	0 (0 - 0)	4.10367e-05	0 (0 - 0)	0.198346	-0.001 (-0.001 - 0)	0.000258766	0 (0 - 0)	0.00688473	0 (0 - 0)	0.867089	0 (-0.001 - 0)	0.0701562	0 (0 - 0)	0.704069	0 (0 - 0)	0.697402
S_HDL_PL	Lipoprotein subclasses	0.002 (-0.001 - 0.005)	0.502697	0.006 (0.002 - 0.01)	0.110033	-0.04 (-0.051 - -0.029)	0.000161449	0.009 (0.005 - 0.012)	0.0166167	-0.003 (-0.007 - 0.001)	0.474931	-0.024 (-0.037 - -0.012)	0.055423	0.001 (-0.005 - 0.007)	0.871294	0.005 (-0.009 - 0.018)	0.72302
S_HDL_PL_pct	Relative lipoprotein lipid concentrations	0.392 (0.353 - 0.43)	2.80259e-24	0.04 (-0.016 - 0.095)	0.474846	-0.09 (-0.236 - 0.055)	0.53533	0.523 (0.472 - 0.575)	4.95318e-24	-0.112 (-0.173 - -0.051)	0.0660842	-0.023 (-0.201 - 0.155)	0.898884	0.041 (-0.038 - 0.12)	0.60544	-0.097 (-0.281 - 0.087)	0.597913
S_HDL_TG	Lipoprotein subclasses	-0.003 (-0.004 - -0.003)	4.4574e-12	0.001 (0.001 - 0.002)	0.0630228	-0.006 (-0.007 - -0.004)	0.00326034	-0.003 (-0.004 - -0.003)	1.02807e-06	0 (-0.001 - 0)	0.654006	-0.007 (-0.009 - -0.005)	0.00127484	0.001 (0 - 0.002)	0.27262	-0.001 (-0.004 - 0.001)	0.597027
S_HDL_TG_pct	Relative lipoprotein lipid concentrations	-0.295 (-0.331 - -0.26)	1.12466e-16	0.063 (0.012 - 0.113)	0.216993	-0.21 (-0.343 - -0.076)	0.116296	-0.268 (-0.316 - -0.22)	2.17856e-08	-0.019 (-0.076 - 0.037)	0.729408	-0.39 (-0.555 - -0.226)	0.017806	0.086 (0.013 - 0.159)	0.240431	-0.09 (-0.26 - 0.081)	0.598922
S_LDL_C	Lipoprotein subclasses	-0.055 (-0.056 - -0.054)	0	-0.001 (-0.002 - 0.001)	0.744755	-0.039 (-0.044 - -0.035)	1.08534e-18	-0.063 (-0.065 - -0.062)	3,08300783515764e-314	-0.001 (-0.003 - 0.001)	0.472714	-0.06 (-0.065 - -0.055)	4.67949e-29	-0.004 (-0.006 - -0.001)	0.138987	-0.005 (-0.011 - 0)	0.338101
S_LDL_C_pct	Relative lipoprotein lipid concentrations	-1.408 (-1.467 - -1.35)	3.50306e-123	-0.018 (-0.103 - 0.066)	0.826894	-1.052 (-1.275 - -0.83)	2.33648e-06	-1.377 (-1.452 - -1.302)	3.28385e-73	0.018 (-0.071 - 0.107)	0.841589	-1.758 (-2.018 - -1.498)	1.46781e-11	-0.337 (-0.453 - -0.221)	0.00362061	0.27 (0.001 - 0.539)	0.314922
S_LDL_CE	Lipoprotein subclasses	-0.041 (-0.042 - -0.04)	0	0 (-0.001 - 0.001)	0.972839	-0.03 (-0.033 - -0.026)	4.26276e-19	-0.046 (-0.047 - -0.045)	8,65158222657372e-311	-0.001 (-0.002 - 0)	0.433894	-0.045 (-0.049 - -0.041)	4.69585e-30	-0.003 (-0.005 - -0.001)	0.108623	-0.004 (-0.008 - 0)	0.294882
S_LDL_CE_pct	Relative lipoprotein lipid concentrations	-1.192 (-1.255 - -1.13)	8.22832e-80	0.127 (0.038 - 0.216)	0.155822	-0.855 (-1.09 - -0.619)	0.000284263	-1.062 (-1.148 - -0.975)	2.83869e-34	0.038 (-0.065 - 0.14)	0.712849	-1.605 (-1.903 - -1.307)	7.60375e-08	-0.225 (-0.358 - -0.092)	0.0903898	0.106 (-0.203 - 0.414)	0.732607
S_LDL_FC	Lipoprotein subclasses	-0.014 (-0.014 - -0.013)	8.36087e-306	-0.001 (-0.001 - 0)	0.2379	-0.01 (-0.011 - -0.008)	2.40258e-13	-0.017 (-0.017 - -0.016)	6.45496e-248	0 (-0.001 - 0)	0.518792	-0.015 (-0.017 - -0.013)	2.03397e-20	-0.001 (-0.001 - 0)	0.308022	-0.001 (-0.003 - 0)	0.482429
S_LDL_FC_pct	Relative lipoprotein lipid concentrations	-0.2 (-0.259 - -0.141)	0.000679595	-0.127 (-0.211 - -0.042)	0.134228	-0.094 (-0.317 - 0.129)	0.67302	-0.348 (-0.416 - -0.28)	3.49756e-07	-0.032 (-0.112 - 0.049)	0.6968	-0.147 (-0.383 - 0.089)	0.533099	-0.116 (-0.222 - -0.011)	0.268122	0.16 (-0.084 - 0.404)	0.512925
S_LDL_L	Lipoprotein subclasses	-0.082 (-0.083 - -0.08)	0	-0.001 (-0.003 - 0.002)	0.758834	-0.06 (-0.067 - -0.054)	7.83182e-21	-0.094 (-0.097 - -0.092)	0	-0.002 (-0.005 - 0)	0.377209	-0.087 (-0.094 - -0.079)	3.85581e-29	-0.004 (-0.007 - 0)	0.2835	-0.01 (-0.018 - -0.002)	0.222046
S_LDL_P	Lipoprotein subclasses	0 (0 - 0)	0	0 (0 - 0)	0.491465	0 (0 - 0)	1.29924e-19	0 (0 - 0)	0	0 (0 - 0)	0.374502	0 (0 - 0)	1.71257e-34	0 (0 - 0)	0.18203	0 (0 - 0)	0.281245
S_LDL_PL	Lipoprotein subclasses	-0.024 (-0.024 - -0.023)	0	-0.001 (-0.001 - 0)	0.38591	-0.018 (-0.02 - -0.016)	1.71849e-22	-0.028 (-0.028 - -0.027)	0	-0.001 (-0.002 - 0)	0.282445	-0.026 (-0.028 - -0.024)	5.82361e-31	-0.001 (-0.002 - 0)	0.415895	-0.003 (-0.006 - -0.001)	0.155178
S_LDL_PL_pct	Relative lipoprotein lipid concentrations	0.684 (0.633 - 0.736)	1.00081e-39	-0.126 (-0.2 - -0.051)	0.0910007	0.554 (0.358 - 0.749)	0.00463858	0.616 (0.541 - 0.691)	2.05422e-16	-0.075 (-0.164 - 0.013)	0.395129	1.268 (1.01 - 1.526)	9.16356e-07	0.238 (0.123 - 0.353)	0.0384728	-0.102 (-0.369 - 0.166)	0.703707
S_LDL_TG	Lipoprotein subclasses	-0.003 (-0.003 - -0.003)	2.66489e-63	0 (0 - 0.001)	0.213851	-0.003 (-0.004 - -0.003)	4.48261e-07	-0.003 (-0.003 - -0.002)	5.8529e-43	0 (0 - 0)	0.412095	-0.004 (-0.005 - -0.004)	1.43313e-11	0 (0 - 0)	0.938179	-0.001 (-0.002 - 0)	0.0922222
S_LDL_TG_pct	Relative lipoprotein lipid concentrations	0.681 (0.63 - 0.733)	5.06702e-39	0.131 (0.056 - 0.206)	0.079569	0.407 (0.21 - 0.604)	0.0384686	0.797 (0.738 - 0.855)	2.34567e-41	0.068 (-0.001 - 0.138)	0.327852	0.509 (0.305 - 0.712)	0.0124321	0.16 (0.069 - 0.251)	0.0773464	-0.163 (-0.374 - 0.047)	0.437656
S_VLDL_C	Lipoprotein subclasses	-0.059 (-0.06 - -0.058)	0	-0.001 (-0.003 - 0.001)	0.693732	-0.039 (-0.044 - -0.034)	9.24027e-15	-0.072 (-0.074 - -0.07)	6.10597e-289	-0.002 (-0.004 - 0)	0.305361	-0.067 (-0.074 - -0.061)	4.1376e-26	-0.002 (-0.005 - 0)	0.406181	-0.006 (-0.013 - 0.001)	0.357822
S_VLDL_C_pct	Relative lipoprotein lipid concentrations	-3.904 (-4.044 - -3.763)	2.08452e-159	-0.292 (-0.496 - -0.088)	0.151888	-2.223 (-2.76 - -1.687)	3.49517e-05	-4.706 (-4.885 - -4.527)	8.78378e-145	-0.135 (-0.347 - 0.078)	0.526285	-4.78 (-5.399 - -4.16)	1.42463e-14	-0.49 (-0.766 - -0.214)	0.0762292	0.11 (-0.531 - 0.752)	0.863604
S_VLDL_CE	Lipoprotein subclasses	-0.036 (-0.037 - -0.035)	0	0 (-0.001 - 0.001)	0.853873	-0.023 (-0.027 - -0.02)	2.07139e-13	-0.044 (-0.045 - -0.043)	1.4616e-263	-0.001 (-0.003 - 0)	0.341281	-0.042 (-0.046 - -0.038)	6.94718e-24	-0.001 (-0.003 - 0.001)	0.53061	-0.003 (-0.008 - 0.001)	0.42085
S_VLDL_CE_pct	Relative lipoprotein lipid concentrations	-2.174 (-2.262 - -2.087)	5.90724e-130	-0.107 (-0.234 - 0.02)	0.398062	-1.083 (-1.416 - -0.749)	0.00117215	-2.792 (-2.905 - -2.678)	5.28377e-128	-0.017 (-0.152 - 0.117)	0.896694	-2.564 (-2.956 - -2.172)	6.50348e-11	-0.193 (-0.368 - -0.018)	0.269623	0.211 (-0.195 - 0.617)	0.603106
S_VLDL_FC	Lipoprotein subclasses	-0.023 (-0.023 - -0.022)	0	-0.001 (-0.001 - 0)	0.446816	-0.015 (-0.017 - -0.013)	1.98712e-16	-0.028 (-0.028 - -0.027)	6,69264288250428e-318	-0.001 (-0.002 - 0)	0.25656	-0.026 (-0.028 - -0.023)	9.80673e-29	-0.001 (-0.002 - 0)	0.243808	-0.003 (-0.005 - 0)	0.270827
S_VLDL_FC_pct	Relative lipoprotein lipid concentrations	-1.721 (-1.782 - -1.66)	1.24852e-165	-0.182 (-0.27 - -0.094)	0.0384919	-1.137 (-1.369 - -0.906)	9.40141e-07	-1.92 (-2.002 - -1.838)	1.68947e-116	-0.116 (-0.213 - -0.019)	0.233106	-2.209 (-2.493 - -1.924)	8.99922e-15	-0.296 (-0.423 - -0.17)	0.019272	-0.095 (-0.389 - 0.199)	0.745816
S_VLDL_L	Lipoprotein subclasses	-0.119 (-0.122 - -0.115)	3.37685e-222	0.001 (-0.004 - 0.006)	0.819487	-0.091 (-0.104 - -0.078)	7.65612e-12	-0.133 (-0.138 - -0.129)	2.65581e-158	-0.006 (-0.012 - -0.001)	0.274774	-0.143 (-0.16 - -0.127)	2.65709e-18	-0.002 (-0.009 - 0.005)	0.777803	-0.02 (-0.037 - -0.003)	0.23322
S_VLDL_P	Lipoprotein subclasses	0 (0 - 0)	5.36952e-197	0 (0 - 0)	0.805053	0 (0 - 0)	2.2698e-10	0 (0 - 0)	3.96234e-144	0 (0 - 0)	0.259386	0 (0 - 0)	1.15494e-16	0 (0 - 0)	0.86766	0 (0 - 0)	0.196005
S_VLDL_PL	Lipoprotein subclasses	-0.033 (-0.034 - -0.033)	0	0 (-0.001 - 0.001)	0.771025	-0.024 (-0.027 - -0.021)	1.54363e-15	-0.039 (-0.041 - -0.038)	1.69233e-258	-0.001 (-0.003 - 0)	0.287027	-0.039 (-0.042 - -0.035)	3.17222e-25	-0.001 (-0.003 - 0)	0.430143	-0.004 (-0.008 - -0.001)	0.254988
S_VLDL_PL_pct	Relative lipoprotein lipid concentrations	-1.559 (-1.616 - -1.502)	1.31155e-153	-0.17 (-0.253 - -0.086)	0.0412862	-1.049 (-1.268 - -0.831)	1.62665e-06	-1.732 (-1.809 - -1.655)	1.33224e-107	-0.082 (-0.174 - 0.009)	0.368645	-1.968 (-2.235 - -1.701)	2.07462e-13	-0.263 (-0.382 - -0.144)	0.0274485	-0.032 (-0.309 - 0.244)	0.906938
S_VLDL_TG	Lipoprotein subclasses	-0.025 (-0.027 - -0.023)	4.94806e-41	0.002 (0 - 0.005)	0.348446	-0.027 (-0.034 - -0.02)	7.57188e-05	-0.021 (-0.023 - -0.019)	1.04568e-19	-0.002 (-0.005 - 0)	0.403599	-0.036 (-0.044 - -0.028)	6.65974e-06	0.002 (-0.002 - 0.005)	0.592817	-0.009 (-0.017 - -0.001)	0.266954
S_VLDL_TG_pct	Relative lipoprotein lipid concentrations	5.465 (5.27 - 5.659)	2.26803e-163	0.462 (0.18 - 0.743)	0.101501	3.268 (2.527 - 4.01)	1.06582e-05	6.437 (6.187 - 6.686)	7.52518e-140	0.216 (-0.08 - 0.512)	0.464591	6.746 (5.882 - 7.61)	6.70326e-15	0.752 (0.367 - 1.137)	0.0507712	-0.078 (-0.972 - 0.816)	0.930683
SFA	Fatty acids	-0.661 (-0.691 - -0.631)	2.22686e-101	0.031 (-0.012 - 0.074)	0.474025	-0.81 (-0.924 - -0.696)	1.2553e-12	-0.627 (-0.662 - -0.592)	3.62543e-71	-0.059 (-0.1 - -0.019)	0.143603	-1.086 (-1.205 - -0.967)	7.2468e-20	-0.042 (-0.095 - 0.011)	0.430196	-0.157 (-0.28 - -0.035)	0.199712
SFA_pct	Fatty acids	-0.422 (-0.492 - -0.352)	1.7938e-09	0.041 (-0.061 - 0.142)	0.688566	-0.801 (-1.068 - -0.535)	0.00265203	-0.264 (-0.343 - -0.186)	0.000776673	-0.074 (-0.168 - 0.019)	0.42468	-1.394 (-1.667 - -1.122)	3.22881e-07	0.014 (-0.108 - 0.135)	0.910521	-0.093 (-0.375 - 0.189)	0.74092
Sphingomyelins	Other lipids	-0.064 (-0.066 - -0.062)	1.46369e-237	-0.001 (-0.004 - 0.001)	0.585241	-0.055 (-0.063 - -0.048)	5.07966e-15	-0.072 (-0.074 - -0.069)	9.27667e-147	-0.005 (-0.008 - -0.002)	0.101674	-0.086 (-0.095 - -0.076)	4.52975e-20	-0.013 (-0.017 - -0.008)	0.00245138	-0.012 (-0.022 - -0.002)	0.211507
TG_by_PG	Other lipids	-0.056 (-0.062 - -0.049)	6.67705e-17	0.011 (0.001 - 0.02)	0.251826	-0.035 (-0.06 - -0.009)	0.168104	-0.046 (-0.053 - -0.039)	2.23905e-10	-0.001 (-0.01 - 0.007)	0.887219	-0.063 (-0.088 - -0.039)	0.0107749	0.007 (-0.004 - 0.018)	0.516575	-0.032 (-0.058 - -0.006)	0.213294
Total_BCAA	Amino acids	-0.001 (-0.004 - 0.002)	0.755292	0.001 (-0.003 - 0.006)	0.741121	0.002 (-0.01 - 0.013)	0.872433	-0.003 (-0.007 - 0.002)	0.547439	0.003 (-0.002 - 0.008)	0.559683	0.035 (0.02 - 0.049)	0.0182276	-0.005 (-0.011 - 0.002)	0.454951	-0.004 (-0.02 - 0.011)	0.773985
Total_C	Cholesterol	-1.091 (-1.115 - -1.066)	0	-0.034 (-0.069 - 0.001)	0.328248	-0.902 (-0.993 - -0.81)	9.5338e-23	-1.222 (-1.256 - -1.187)	3.53651e-256	-0.07 (-0.11 - -0.03)	0.0784483	-1.38 (-1.497 - -1.264)	4.35993e-32	-0.114 (-0.166 - -0.062)	0.0276946	-0.14 (-0.261 - -0.019)	0.24578
Total_CE	Cholesteryl esters	-0.752 (-0.77 - -0.735)	0	-0.025 (-0.05 - 0)	0.321426	-0.631 (-0.697 - -0.565)	1.02964e-21	-0.841 (-0.865 - -0.816)	1.87305e-237	-0.05 (-0.079 - -0.022)	0.079837	-0.963 (-1.047 - -0.88)	2.19931e-30	-0.082 (-0.119 - -0.045)	0.027681	-0.093 (-0.18 - -0.006)	0.282457
Total_FA	Fatty acids	-1.842 (-1.915 - -1.769)	7.59257e-134	0.071 (-0.032 - 0.175)	0.490979	-2.017 (-2.29 - -1.744)	1.70411e-13	-1.787 (-1.875 - -1.699)	4.72558e-89	-0.146 (-0.249 - -0.043)	0.154583	-2.599 (-2.898 - -2.299)	5.10253e-18	-0.148 (-0.281 - -0.014)	0.268069	-0.44 (-0.75 - -0.13)	0.155669
Total_FC	Free cholesterol	-0.338 (-0.345 - -0.331)	0	-0.009 (-0.019 - 0.001)	0.388833	-0.271 (-0.298 - -0.245)	1.14746e-24	-0.384 (-0.394 - -0.374)	9.44977e-302	-0.018 (-0.03 - -0.007)	0.109038	-0.419 (-0.452 - -0.385)	6.89319e-36	-0.031 (-0.046 - -0.016)	0.0371743	-0.047 (-0.081 - -0.012)	0.174151
Total_L	Total lipids	-1.786 (-1.833 - -1.739)	4.36624e-282	-0.009 (-0.076 - 0.058)	0.896251	-1.684 (-1.861 - -1.508)	2.28284e-21	-1.898 (-1.959 - -1.836)	6.69699e-195	-0.144 (-0.216 - -0.072)	0.0447148	-2.554 (-2.764 - -2.345)	7.24007e-34	-0.147 (-0.24 - -0.053)	0.115813	-0.309 (-0.525 - -0.092)	0.15481
Total_P	Lipoprotein particle concentrations	-0.001 (-0.001 - -0.001)	8.07744e-26	0 (0 - 0)	0.777467	-0.001 (-0.002 - -0.001)	2.76051e-08	-0.001 (-0.001 - -0.001)	2.79673e-11	0 (0 - 0)	0.166321	-0.002 (-0.002 - -0.001)	2.82269e-07	0 (0 - 0)	0.0400009	0 (0 - 0)	0.708486
Total_PL	Phospholipids	-0.425 (-0.438 - -0.412)	1.48051e-213	-0.005 (-0.024 - 0.014)	0.793091	-0.459 (-0.508 - -0.409)	2.15931e-20	-0.431 (-0.448 - -0.413)	1.29093e-122	-0.046 (-0.067 - -0.025)	0.0273048	-0.664 (-0.726 - -0.603)	4.25961e-27	-0.042 (-0.07 - -0.015)	0.120668	-0.077 (-0.141 - -0.014)	0.22263
Total_TG	Triglycerides	-0.273 (-0.292 - -0.255)	7.00496e-49	0.032 (0.005 - 0.058)	0.227416	-0.309 (-0.378 - -0.24)	8.13312e-06	-0.241 (-0.262 - -0.22)	3.28411e-30	-0.018 (-0.043 - 0.007)	0.462175	-0.428 (-0.5 - -0.356)	2.91015e-09	0.009 (-0.023 - 0.041)	0.775321	-0.099 (-0.174 - -0.025)	0.18341
Tyr	Amino acids	0.001 (0.001 - 0.002)	0.0125372	0.001 (0 - 0.001)	0.287774	-0.005 (-0.007 - -0.003)	0.00391551	0 (0 - 0.001)	0.51666	0.001 (0 - 0.002)	0.135883	-0.002 (-0.005 - 0)	0.36673	-0.003 (-0.004 - -0.002)	0.00709771	0 (-0.003 - 0.002)	0.873316
Unsaturation	Fatty acids	0.012 (0.009 - 0.014)	1.86231e-06	-0.002 (-0.005 - 0.002)	0.655171	-0.006 (-0.015 - 0.003)	0.516035	0.012 (0.009 - 0.015)	3.36939e-05	0.004 (0.001 - 0.008)	0.227526	0.016 (0.006 - 0.027)	0.118748	-0.006 (-0.01 - -0.001)	0.228664	-0.001 (-0.012 - 0.01)	0.939716
Val	Amino acids	-0.001 (-0.003 - 0)	0.314972	0.002 (0 - 0.004)	0.405214	0 (-0.005 - 0.006)	0.938681	-0.003 (-0.005 - -0.001)	0.137982	0.001 (-0.001 - 0.004)	0.650664	0.017 (0.01 - 0.024)	0.0194267	-0.002 (-0.005 - 0.001)	0.502302	-0.003 (-0.01 - 0.005)	0.70439
VLDL_C	Cholesterol	-0.294 (-0.301 - -0.288)	0	-0.004 (-0.013 - 0.006)	0.689144	-0.206 (-0.23 - -0.182)	1.77255e-17	-0.343 (-0.352 - -0.334)	1.37536e-292	-0.012 (-0.022 - -0.001)	0.253382	-0.347 (-0.377 - -0.317)	2.15781e-30	-0.013 (-0.026 - 0.001)	0.338545	-0.041 (-0.072 - -0.01)	0.188924
VLDL_CE	Cholesteryl esters	-0.181 (-0.184 - -0.177)	0	-0.004 (-0.009 - 0.001)	0.469659	-0.121 (-0.134 - -0.107)	1.46935e-18	-0.215 (-0.22 - -0.209)	0	-0.007 (-0.013 - -0.001)	0.230592	-0.21 (-0.228 - -0.193)	7.61925e-33	-0.009 (-0.017 - -0.001)	0.247342	-0.021 (-0.039 - -0.003)	0.250097
VLDL_FC	Free cholesterol	-0.113 (-0.116 - -0.11)	8.86195e-289	0 (-0.004 - 0.004)	0.962555	-0.085 (-0.096 - -0.074)	1.25262e-14	-0.128 (-0.132 - -0.124)	7.54183e-222	-0.005 (-0.009 - 0)	0.290449	-0.137 (-0.15 - -0.124)	1.89356e-25	-0.004 (-0.01 - 0.002)	0.510637	-0.02 (-0.034 - -0.007)	0.138787
VLDL_L	Total lipids	-0.695 (-0.72 - -0.669)	1.23202e-150	0.023 (-0.014 - 0.06)	0.529468	-0.599 (-0.695 - -0.502)	5.84917e-10	-0.731 (-0.763 - -0.7)	2.78569e-116	-0.033 (-0.07 - 0.003)	0.361062	-0.926 (-1.033 - -0.82)	3.69433e-18	-0.013 (-0.061 - 0.034)	0.781033	-0.163 (-0.273 - -0.053)	0.137706
VLDL_P	Lipoprotein particle concentrations	0 (0 - 0)	1.83115e-281	0 (0 - 0)	0.873362	0 (0 - 0)	4.84324e-15	0 (0 - 0)	2.51298e-209	0 (0 - 0)	0.12673	0 (0 - 0)	6.50052e-24	0 (0 - 0)	0.538255	0 (0 - 0)	0.177911
VLDL_PL	Phospholipids	-0.172 (-0.177 - -0.167)	1.8124e-230	0.003 (-0.005 - 0.01)	0.723947	-0.136 (-0.155 - -0.117)	7.37023e-13	-0.19 (-0.197 - -0.184)	1.14247e-176	-0.008 (-0.015 - 0)	0.315188	-0.216 (-0.238 - -0.194)	1.79693e-22	-0.004 (-0.014 - 0.005)	0.646714	-0.035 (-0.058 - -0.012)	0.125098
VLDL_size	Lipoprotein particle sizes	-0.226 (-0.261 - -0.19)	2.88594e-10	0.058 (0.007 - 0.11)	0.255687	-0.13 (-0.265 - 0.005)	0.336636	-0.272 (-0.316 - -0.228)	7.18835e-10	0.03 (-0.022 - 0.082)	0.562315	-0.167 (-0.318 - -0.015)	0.272234	0.011 (-0.057 - 0.078)	0.873024	-0.186 (-0.343 - -0.029)	0.236954
VLDL_TG	Triglycerides	-0.226 (-0.242 - -0.21)	9.09654e-46	0.026 (0.003 - 0.048)	0.2516	-0.248 (-0.307 - -0.189)	2.84325e-05	-0.197 (-0.215 - -0.179)	3.55501e-28	-0.012 (-0.033 - 0.009)	0.573193	-0.341 (-0.402 - -0.28)	2.3495e-08	0.009 (-0.019 - 0.036)	0.750846	-0.084 (-0.147 - -0.021)	0.183748
XL_HDL_C	Lipoprotein subclasses	-0.015 (-0.015 - -0.014)	1.04155e-100	-0.002 (-0.003 - -0.001)	0.0176776	-0.014 (-0.017 - -0.011)	5.94807e-08	-0.014 (-0.015 - -0.013)	2.17604e-31	-0.002 (-0.003 - 0)	0.24443	-0.021 (-0.025 - -0.017)	4.61552e-07	-0.005 (-0.006 - -0.003)	0.0138891	-0.008 (-0.012 - -0.003)	0.0695485
XL_HDL_C_pct	Relative lipoprotein lipid concentrations	0.979 (0.808 - 1.15)	1.11749e-08	0.322 (0.074 - 0.569)	0.193525	2.14 (1.489 - 2.791)	0.0010244	-0.025 (-0.17 - 0.12)	0.862466	0.197 (0.025 - 0.368)	0.252752	3.114 (2.613 - 3.615)	5.53903e-10	0.107 (-0.117 - 0.33)	0.632618	0.235 (-0.284 - 0.754)	0.650663
XL_HDL_CE	Lipoprotein subclasses	-0.01 (-0.011 - -0.01)	5.82862e-82	-0.002 (-0.003 - -0.001)	0.019261	-0.01 (-0.012 - -0.008)	3.73122e-07	-0.01 (-0.011 - -0.009)	2.71483e-24	-0.001 (-0.003 - 0)	0.191043	-0.015 (-0.019 - -0.012)	2.86443e-06	-0.004 (-0.005 - -0.002)	0.0127207	-0.006 (-0.009 - -0.002)	0.0822548
XL_HDL_CE_pct	Relative lipoprotein lipid concentrations	-0.05 (-0.169 - 0.069)	0.673295	-0.107 (-0.278 - 0.065)	0.533482	-0.044 (-0.495 - 0.408)	0.922854	-0.088 (-0.2 - 0.023)	0.426398	0.021 (-0.111 - 0.153)	0.87219	-0.582 (-0.967 - -0.196)	0.131101	-0.156 (-0.328 - 0.016)	0.36312	0.062 (-0.336 - 0.461)	0.875617
XL_HDL_FC	Lipoprotein subclasses	-0.004 (-0.004 - -0.004)	6.79286e-156	-0.001 (-0.001 - 0)	0.0165776	-0.004 (-0.004 - -0.003)	1.71344e-09	-0.004 (-0.005 - -0.004)	1.79057e-56	0 (-0.001 - 0)	0.163131	-0.006 (-0.007 - -0.005)	1.86926e-09	-0.001 (-0.001 - 0)	0.0328998	-0.002 (-0.003 - -0.001)	0.0498846
XL_HDL_FC_pct	Relative lipoprotein lipid concentrations	0.963 (0.858 - 1.068)	6.24269e-20	0.399 (0.247 - 0.551)	0.00863347	2.099 (1.7 - 2.499)	1.54383e-07	-0.101 (-0.183 - -0.018)	0.222946	0.149 (0.051 - 0.246)	0.128069	3.104 (2.819 - 3.39)	2.26501e-27	0.237 (0.11 - 0.364)	0.0620506	0.083 (-0.212 - 0.378)	0.778212
XL_HDL_L	Lipoprotein subclasses	-0.03 (-0.032 - -0.029)	2.69634e-77	-0.005 (-0.008 - -0.003)	0.0200887	-0.032 (-0.038 - -0.026)	1.1295e-07	-0.027 (-0.03 - -0.024)	6.39804e-22	-0.004 (-0.008 - -0.001)	0.1875	-0.048 (-0.057 - -0.038)	6.62663e-07	-0.01 (-0.015 - -0.006)	0.0150355	-0.019 (-0.029 - -0.009)	0.0553619
XL_HDL_P	Lipoprotein subclasses	0 (0 - 0)	6.85858e-139	0 (0 - 0)	0.0288596	0 (0 - 0)	1.05861e-11	0 (0 - 0)	8.72409e-42	0 (0 - 0)	0.133202	0 (0 - 0)	7.96525e-10	0 (0 - 0)	0.00929124	0 (0 - 0)	0.0334909
XL_HDL_PL	Lipoprotein subclasses	-0.013 (-0.014 - -0.013)	1.29843e-47	-0.003 (-0.004 - -0.002)	0.0218055	-0.016 (-0.019 - -0.012)	5.14316e-06	-0.011 (-0.013 - -0.009)	2.99729e-12	-0.003 (-0.004 - -0.001)	0.170848	-0.024 (-0.03 - -0.019)	1.12115e-05	-0.006 (-0.008 - -0.003)	0.0186152	-0.011 (-0.016 - -0.005)	0.0630148
XL_HDL_PL_pct	Relative lipoprotein lipid concentrations	-1.645 (-1.858 - -1.431)	1.54336e-14	-0.745 (-1.054 - -0.436)	0.0158084	-2.649 (-3.461 - -1.837)	0.00110861	-0.126 (-0.305 - 0.054)	0.484201	-0.183 (-0.395 - 0.029)	0.388883	-5.035 (-5.654 - -4.416)	4.84081e-16	-0.267 (-0.542 - 0.009)	0.333779	0.076 (-0.565 - 0.716)	0.905716
XL_HDL_TG	Lipoprotein subclasses	-0.001 (-0.002 - -0.001)	1.25125e-72	0 (0 - 0)	0.791761	-0.002 (-0.002 - -0.001)	6.00636e-08	-0.001 (-0.002 - -0.001)	2.93687e-41	0 (0 - 0)	0.0660722	-0.003 (-0.003 - -0.002)	1.86759e-13	0 (0 - 0)	0.449695	-0.001 (-0.001 - 0)	0.0842156
XL_HDL_TG_pct	Relative lipoprotein lipid concentrations	0.582 (0.477 - 0.686)	2.52468e-08	0.382 (0.232 - 0.533)	0.0108871	0.271 (-0.125 - 0.666)	0.493449	0.231 (0.133 - 0.328)	0.0182199	-0.044 (-0.159 - 0.071)	0.701868	1.953 (1.617 - 2.29)	6.84207e-09	0.189 (0.039 - 0.338)	0.208393	-0.36 (-0.708 - -0.011)	0.301811
XL_VLDL_C	Lipoprotein subclasses	-0.024 (-0.025 - -0.023)	5.22511e-180	0.001 (0 - 0.002)	0.526348	-0.018 (-0.021 - -0.015)	1.62862e-09	-0.026 (-0.027 - -0.025)	4.92413e-136	-0.001 (-0.002 - 0)	0.546934	-0.029 (-0.032 - -0.025)	1.07464e-16	-0.001 (-0.002 - 0.001)	0.742828	-0.005 (-0.009 - -0.002)	0.134878
XL_VLDL_C_pct	Relative lipoprotein lipid concentrations	-2.476 (-2.72 - -2.232)	5.12817e-24	-0.434 (-0.787 - -0.081)	0.218635	-1.699 (-2.627 - -0.771)	0.0672088	-3.181 (-3.625 - -2.736)	9.52495e-13	-0.236 (-0.764 - 0.291)	0.654543	-3.938 (-5.478 - -2.398)	0.0105661	-1.09 (-1.776 - -0.404)	0.11225	-0.846 (-2.44 - 0.748)	0.595734
XL_VLDL_CE	Lipoprotein subclasses	-0.014 (-0.015 - -0.014)	3.31155e-251	0 (0 - 0.001)	0.715156	-0.01 (-0.011 - -0.008)	3.42761e-11	-0.016 (-0.016 - -0.015)	1.37946e-190	0 (-0.001 - 0)	0.51657	-0.016 (-0.018 - -0.014)	4.93977e-19	0 (-0.001 - 0)	0.590681	-0.003 (-0.004 - -0.001)	0.145983
XL_VLDL_CE_pct	Relative lipoprotein lipid concentrations	-1.622 (-1.831 - -1.413)	9.51625e-15	-0.34 (-0.642 - -0.038)	0.25983	-1.405 (-2.199 - -0.61)	0.0770829	-2.294 (-2.67 - -1.917)	1.20433e-09	-0.211 (-0.658 - 0.236)	0.636792	-2.893 (-4.197 - -1.589)	0.0265209	-0.883 (-1.464 - -0.301)	0.128918	-0.81 (-2.16 - 0.539)	0.548265
XL_VLDL_FC	Lipoprotein subclasses	-0.01 (-0.01 - -0.009)	9.52544e-110	0.001 (0 - 0.001)	0.378935	-0.008 (-0.01 - -0.007)	2.67888e-07	-0.01 (-0.01 - -0.009)	6.40549e-80	0 (-0.001 - 0)	0.614771	-0.013 (-0.014 - -0.011)	4.57945e-13	0 (-0.001 - 0.001)	0.943252	-0.003 (-0.004 - -0.001)	0.147587
XL_VLDL_FC_pct	Relative lipoprotein lipid concentrations	-0.884 (-0.939 - -0.828)	8.18895e-56	-0.118 (-0.198 - -0.037)	0.142679	-0.352 (-0.564 - -0.141)	0.0959888	-0.932 (-1.036 - -0.829)	3.09253e-19	-0.005 (-0.128 - 0.118)	0.964643	-1.194 (-1.553 - -0.835)	0.000881764	-0.12 (-0.28 - 0.04)	0.453949	-0.086 (-0.458 - 0.286)	0.816906
XL_VLDL_L	Lipoprotein subclasses	-0.071 (-0.075 - -0.067)	2.62614e-63	0.007 (0.001 - 0.013)	0.26746	-0.071 (-0.086 - -0.055)	7.18582e-06	-0.067 (-0.072 - -0.062)	9.46339e-44	-0.002 (-0.007 - 0.004)	0.74463	-0.102 (-0.118 - -0.085)	5.62999e-10	0.001 (-0.006 - 0.008)	0.901772	-0.025 (-0.042 - -0.008)	0.145907
XL_VLDL_P	Lipoprotein subclasses	0 (0 - 0)	5.74219e-65	0 (0 - 0)	0.2649	0 (0 - 0)	6.47723e-06	0 (0 - 0)	2.91211e-44	0 (0 - 0)	0.603169	0 (0 - 0)	9.4361e-10	0 (0 - 0)	0.810323	0 (0 - 0)	0.149925
XL_VLDL_PL	Lipoprotein subclasses	-0.016 (-0.017 - -0.015)	5.63448e-87	0.001 (0 - 0.002)	0.308108	-0.014 (-0.017 - -0.011)	1.61592e-06	-0.016 (-0.017 - -0.015)	3.1604e-62	0 (-0.002 - 0.001)	0.691475	-0.022 (-0.025 - -0.018)	1.06726e-11	0 (-0.001 - 0.002)	0.9353	-0.005 (-0.008 - -0.001)	0.149526
XL_VLDL_PL_pct	Relative lipoprotein lipid concentrations	-1.632 (-1.719 - -1.545)	1.97042e-76	-0.038 (-0.164 - 0.087)	0.759891	-0.338 (-0.668 - -0.008)	0.30638	-2.276 (-2.443 - -2.109)	1.37974e-41	-0.118 (-0.316 - 0.08)	0.550851	-1.346 (-1.924 - -0.769)	0.01981	-0.167 (-0.424 - 0.091)	0.51717	0.158 (-0.441 - 0.756)	0.792238
XL_VLDL_TG	Lipoprotein subclasses	-0.031 (-0.034 - -0.028)	1.92586e-31	0.005 (0.001 - 0.009)	0.187869	-0.037 (-0.047 - -0.027)	0.000196142	-0.025 (-0.028 - -0.022)	4.45451e-18	-0.001 (-0.004 - 0.002)	0.765725	-0.051 (-0.061 - -0.041)	4.73555e-07	0.001 (-0.003 - 0.006)	0.805273	-0.014 (-0.025 - -0.004)	0.170794
XL_VLDL_TG_pct	Relative lipoprotein lipid concentrations	4.185 (3.941 - 4.429)	1.33729e-64	0.489 (0.136 - 0.841)	0.166079	2.122 (1.194 - 3.05)	0.0222782	5.491 (5.056 - 5.926)	4.359e-36	0.203 (-0.313 - 0.72)	0.693784	5.438 (3.931 - 6.945)	0.000310783	0.999 (0.328 - 1.671)	0.136837	0.618 (-0.942 - 2.179)	0.691871
XS_VLDL_C	Lipoprotein subclasses	-0.062 (-0.064 - -0.061)	0	-0.003 (-0.004 - -0.001)	0.117633	-0.045 (-0.049 - -0.04)	2.84757e-23	-0.077 (-0.078 - -0.075)	0	-0.004 (-0.006 - -0.002)	0.048363	-0.081 (-0.087 - -0.075)	1.05049e-39	-0.004 (-0.007 - -0.001)	0.146007	-0.004 (-0.011 - 0.002)	0.505425
XS_VLDL_C_pct	Relative lipoprotein lipid concentrations	-3.832 (-3.953 - -3.711)	2.98893e-205	-0.388 (-0.562 - -0.214)	0.0257877	-2.604 (-3.063 - -2.145)	1.42478e-08	-3.755 (-3.894 - -3.616)	2.96332e-152	-0.146 (-0.312 - 0.019)	0.375951	-4.937 (-5.42 - -4.454)	2.19842e-24	-0.421 (-0.636 - -0.206)	0.0501418	0.442 (-0.057 - 0.941)	0.375613
XS_VLDL_CE	Lipoprotein subclasses	-0.044 (-0.045 - -0.044)	0	-0.002 (-0.003 - -0.001)	0.0842352	-0.032 (-0.035 - -0.028)	3.29892e-23	-0.055 (-0.056 - -0.054)	0	-0.003 (-0.004 - -0.001)	0.0521654	-0.058 (-0.062 - -0.054)	2.69853e-40	-0.003 (-0.005 - -0.001)	0.121817	-0.002 (-0.007 - 0.002)	0.61688
XS_VLDL_CE_pct	Relative lipoprotein lipid concentrations	-3.305 (-3.411 - -3.199)	1.68302e-198	-0.325 (-0.478 - -0.172)	0.0333667	-2.337 (-2.74 - -1.935)	6.64971e-09	-3.22 (-3.346 - -3.095)	1.88938e-138	-0.13 (-0.279 - 0.019)	0.384466	-4.421 (-4.857 - -3.986)	4.57221e-24	-0.357 (-0.55 - -0.163)	0.0656333	0.476 (0.026 - 0.926)	0.290325
XS_VLDL_FC	Lipoprotein subclasses	-0.018 (-0.018 - -0.018)	0	-0.001 (-0.001 - 0)	0.264758	-0.013 (-0.014 - -0.012)	3.11601e-21	-0.022 (-0.022 - -0.021)	1.49381e-299	-0.001 (-0.002 - -0.001)	0.0475322	-0.023 (-0.025 - -0.022)	1.80096e-35	-0.001 (-0.002 - 0)	0.238849	-0.002 (-0.004 - 0)	0.305977
XS_VLDL_FC_pct	Relative lipoprotein lipid concentrations	-0.518 (-0.539 - -0.498)	4.06925e-131	-0.066 (-0.096 - -0.036)	0.0288622	-0.291 (-0.371 - -0.212)	0.000231711	-0.51 (-0.532 - -0.488)	6.78673e-114	-0.012 (-0.038 - 0.014)	0.642346	-0.552 (-0.628 - -0.475)	4.88708e-13	-0.071 (-0.105 - -0.037)	0.0369695	-0.05 (-0.129 - 0.029)	0.525513
XS_VLDL_L	Lipoprotein subclasses	-0.101 (-0.104 - -0.099)	0	-0.002 (-0.006 - 0.001)	0.433143	-0.078 (-0.087 - -0.07)	4.28643e-21	-0.121 (-0.124 - -0.117)	3.84398e-261	-0.008 (-0.012 - -0.004)	0.0459557	-0.138 (-0.149 - -0.127)	6.17802e-34	-0.005 (-0.01 - 0)	0.349388	-0.011 (-0.023 - 0)	0.327834
XS_VLDL_P	Lipoprotein subclasses	0 (0 - 0)	0	0 (0 - 0)	0.416808	0 (0 - 0)	4.14838e-21	0 (0 - 0)	1.54391e-289	0 (0 - 0)	0.0677275	0 (0 - 0)	2.46378e-36	0 (0 - 0)	0.280329	0 (0 - 0)	0.417848
XS_VLDL_PL	Lipoprotein subclasses	-0.029 (-0.03 - -0.029)	0	-0.001 (-0.002 - 0)	0.548195	-0.022 (-0.025 - -0.02)	2.54603e-19	-0.035 (-0.036 - -0.034)	1.28813e-246	-0.002 (-0.003 - -0.001)	0.0529427	-0.04 (-0.043 - -0.036)	9.84502e-32	-0.001 (-0.003 - 0)	0.378307	-0.004 (-0.008 - -0.001)	0.223058
XS_VLDL_PL_pct	Relative lipoprotein lipid concentrations	0.227 (0.2 - 0.254)	3.93541e-17	0.063 (0.024 - 0.101)	0.104882	0.415 (0.313 - 0.517)	4.58975e-05	0.187 (0.152 - 0.222)	7.6309e-08	0.046 (0.005 - 0.087)	0.263175	0.588 (0.468 - 0.708)	9.75449e-07	0.037 (-0.016 - 0.09)	0.488703	-0.211 (-0.336 - -0.087)	0.0887047
XS_VLDL_TG	Lipoprotein subclasses	-0.009 (-0.01 - -0.008)	1.15624e-49	0.001 (0 - 0.002)	0.270984	-0.011 (-0.013 - -0.008)	3.27267e-06	-0.009 (-0.01 - -0.008)	1.05851e-29	-0.001 (-0.002 - 0)	0.190682	-0.016 (-0.019 - -0.013)	2.44341e-09	0.001 (-0.001 - 0.002)	0.561098	-0.003 (-0.006 - 0)	0.32245
XS_VLDL_TG_pct	Relative lipoprotein lipid concentrations	3.651 (3.541 - 3.761)	3.1606e-223	0.339 (0.181 - 0.498)	0.0325694	2.284 (1.866 - 2.702)	4.7548e-08	3.607 (3.485 - 3.729)	3.60456e-180	0.122 (-0.023 - 0.267)	0.401313	4.404 (3.98 - 4.828)	4.0165e-25	0.4 (0.212 - 0.589)	0.0337154	-0.22 (-0.658 - 0.217)	0.614668
XXL_VLDL_C	Lipoprotein subclasses	-0.02 (-0.021 - -0.019)	1.39228e-50	0.002 (0 - 0.004)	0.235801	-0.018 (-0.023 - -0.013)	0.000401156	-0.016 (-0.018 - -0.015)	3.27496e-28	0 (-0.002 - 0.002)	0.972864	-0.026 (-0.032 - -0.021)	2.49457e-07	0.001 (-0.002 - 0.003)	0.818126	-0.006 (-0.012 - -0.001)	0.237095
XXL_VLDL_C_pct	Relative lipoprotein lipid concentrations	2.063 (1.553 - 2.573)	5.30369e-05	0.305 (-0.433 - 1.042)	0.679677	-1.945 (-3.886 - -0.005)	0.316124	0.539 (-0.286 - 1.363)	0.513737	0.409 (-0.569 - 1.387)	0.675992	1.427 (-1.427 - 4.28)	0.617064	-1.183 (-2.455 - 0.089)	0.352578	-0.982 (-3.937 - 1.973)	0.7397
XXL_VLDL_CE	Lipoprotein subclasses	-0.013 (-0.013 - -0.012)	3.39276e-67	0.001 (0 - 0.002)	0.246254	-0.01 (-0.013 - -0.007)	0.000178562	-0.011 (-0.012 - -0.01)	1.36101e-39	0 (-0.001 - 0.001)	0.916527	-0.016 (-0.019 - -0.013)	1.89948e-08	0 (-0.001 - 0.002)	0.831485	-0.004 (-0.007 - -0.001)	0.191672
XXL_VLDL_CE_pct	Relative lipoprotein lipid concentrations	0.166 (-0.193 - 0.525)	0.643981	0.152 (-0.368 - 0.672)	0.769862	-1.833 (-3.2 - -0.466)	0.17995	-1.498 (-2.052 - -0.944)	0.00690421	0.263 (-0.395 - 0.921)	0.689279	-0.305 (-2.224 - 1.614)	0.873873	-0.729 (-1.584 - 0.127)	0.39446	-0.343 (-2.331 - 1.644)	0.862853
XXL_VLDL_FC	Lipoprotein subclasses	-0.007 (-0.008 - -0.007)	2.5481e-31	0.001 (0 - 0.002)	0.196522	-0.007 (-0.01 - -0.005)	0.0017228	-0.006 (-0.006 - -0.005)	4.28848e-16	0 (-0.001 - 0.001)	0.98451	-0.01 (-0.013 - -0.008)	9.49171e-06	0 (-0.001 - 0.001)	0.795019	-0.002 (-0.005 - 0)	0.323106
XXL_VLDL_FC_pct	Relative lipoprotein lipid concentrations	1.872 (1.665 - 2.079)	1.86849e-19	0.119 (-0.18 - 0.418)	0.690892	-0.186 (-0.973 - 0.601)	0.813341	2.026 (1.671 - 2.382)	1.22507e-08	0.101 (-0.321 - 0.522)	0.811093	1.624 (0.395 - 2.853)	0.186289	-0.46 (-1.008 - 0.087)	0.400736	-0.825 (-2.098 - 0.447)	0.516606
XXL_VLDL_L	Lipoprotein subclasses	-0.071 (-0.078 - -0.064)	1.11218e-22	0.015 (0.004 - 0.025)	0.155065	-0.074 (-0.102 - -0.047)	0.00612888	-0.054 (-0.061 - -0.046)	5.896e-13	-0.001 (-0.01 - 0.008)	0.91324	-0.119 (-0.144 - -0.093)	3.63355e-06	0.004 (-0.008 - 0.015)	0.754258	-0.024 (-0.05 - 0.002)	0.363109
XXL_VLDL_P	Lipoprotein subclasses	0 (0 - 0)	3.4433e-22	0 (0 - 0)	0.185318	0 (0 - 0)	0.00468082	0 (0 - 0)	3.00342e-12	0 (0 - 0)	0.947346	0 (0 - 0)	3.78362e-06	0 (0 - 0)	0.99451	0 (0 - 0)	0.293884
XXL_VLDL_PL	Lipoprotein subclasses	-0.01 (-0.011 - -0.009)	5.57609e-22	0.002 (0.001 - 0.004)	0.183665	-0.011 (-0.015 - -0.007)	0.0080894	-0.007 (-0.008 - -0.006)	1.14331e-10	0 (-0.001 - 0.001)	0.952301	-0.016 (-0.02 - -0.012)	3.98627e-05	0 (-0.001 - 0.002)	0.775464	-0.004 (-0.008 - 0)	0.352317
XXL_VLDL_PL_pct	Relative lipoprotein lipid concentrations	1.13 (0.982 - 1.277)	2.04131e-14	0.396 (0.183 - 0.609)	0.0633555	0.789 (0.229 - 1.35)	0.159049	1.315 (1.048 - 1.583)	9.12878e-07	0.452 (0.135 - 0.77)	0.154476	3.298 (2.372 - 4.224)	0.000372214	0.221 (-0.192 - 0.634)	0.591907	-0.192 (-1.151 - 0.767)	0.84106
XXL_VLDL_TG	Lipoprotein subclasses	-0.041 (-0.046 - -0.036)	1.34565e-16	0.011 (0.004 - 0.018)	0.129415	-0.045 (-0.064 - -0.027)	0.0146268	-0.03 (-0.035 - -0.025)	1.61493e-09	-0.001 (-0.007 - 0.005)	0.843344	-0.074 (-0.091 - -0.057)	1.47935e-05	0.005 (-0.003 - 0.012)	0.543494	-0.013 (-0.031 - 0.004)	0.44258
XXL_VLDL_TG_pct	Relative lipoprotein lipid concentrations	-3.2 (-3.716 - -2.685)	5.69688e-10	-0.684 (-1.43 - 0.061)	0.358811	1.169 (-0.793 - 3.13)	0.55135	-1.961 (-2.785 - -1.137)	0.0173801	-1.043 (-2.021 - -0.065)	0.286048	-4.929 (-7.782 - -2.076)	0.0840634	0.815 (-0.456 - 2.087)	0.521415	1.084 (-1.871 - 4.039)	0.713675

### Sheet: ST19
Supplementary Table 19: Heritability estimates per metabolite
		EUR		British Central/South Asian		British-African
Phenotype	Group	h2_EUR	SE_EUR	h2_CSA	SE_CSA	h2_AFR	SE_AFR
Acetate	Ketone bodies	0.0309	0.0051	0.0127	0.0478	0.0079	0.0471
Acetoacetate	Ketone bodies	0.0306	0.003	0.0504	0.0521	0.0303	0.0473
Acetone	Ketone bodies	0.0376	0.0042	0.078	0.0522	0.0107	0.0552
Ala	Amino acids	0.1104	0.0095	0.1306	0.0495	0.0209	0.0518
Albumin	Fluid balance	0.0978	0.0059	0.0594	0.0475	0.1007	0.0546
ApoA1	Apolipoproteins	0.1764	0.0185	0.1786	0.0486	0.0977	0.0476
ApoB	Apolipoproteins	0.0582	0.0071	0.1469	0.05	0.1048	0.0541
ApoB_by_ApoA1	Apolipoproteins	0.0693	0.0076	0.189	0.0487	0.1096	0.0519
Cholines	Other lipids	0.1074	0.0114	0.1553	0.0487	0.1251	0.0535
Citrate	Glycolysis related metabolites	0.0931	0.0079	0.0246	0.0471	0.0714	0.0558
Clinical_LDL_C	Cholesterol	0.0626	0.0081	0.1005	0.0516	0.0902	0.0552
Creatinine	Fluid balance	0.1439	0.0072	0.2496	0.0522	0.1537	0.0537
DHA	Fatty acids	0.1219	0.0161	0.1197	0.0714	0.0045	0.0512
DHA_pct	Fatty acids	0.1106	0.015	0.132	0.0691	-0.014	0.0472
Gln	Amino acids	0.1149	0.0113	0.0515	0.0518	0.0908	0.052
Glucose	Glycolysis related metabolites	0.0627	0.0052	0.0258	0.05	0.0597	0.0558
Gly	Amino acids	0.1272	0.0205	0.1021	0.0773	0.0833	0.053
GlycA	Inflammation	0.1566	0.0129	0.1558	0.0561	0.1166	0.061
HDL_C	Cholesterol	0.2241	0.0229	0.1851	0.0543	0.0445	0.0441
HDL_CE	Cholesteryl esters	0.226	0.0233	0.1899	0.0549	0.0507	0.044
HDL_FC	Free cholesterol	0.2023	0.0216	0.1438	0.0479	0.0593	0.0467
HDL_L	Total lipids	0.1909	0.0204	0.1734	0.0491	0.0825	0.0463
HDL_P	Lipoprotein particle concentrations	0.1604	0.0157	0.1951	0.05	0.117	0.0526
HDL_PL	Phospholipids	0.1774	0.0198	0.1578	0.0478	0.089	0.0473
HDL_TG	Triglycerides	0.1472	0.0186	0.0697	0.0578	0.0375	0.0547
HDL_size	Lipoprotein particle sizes	0.2327	0.0241	0.1467	0.0499	0.0613	0.0478
His	Amino acids	0.0475	0.0053	0.0265	0.0469	0.0945	0.0513
IDL_C	Lipoprotein subclasses	0.0845	0.0104	0.1313	0.0534	0.0693	0.0525
IDL_CE	Lipoprotein subclasses	0.0822	0.0099	0.1315	0.0534	0.0628	0.0539
IDL_CE_pct	Relative lipoprotein lipid concentrations	0.1248	0.0156	0.1375	0.0528	-0.72651	0.0563
IDL_C_pct	Relative lipoprotein lipid concentrations	0.1557	0.0184	0.1148	0.0546	0.002	0.0561
IDL_FC	Lipoprotein subclasses	0.0878	0.0108	0.1342	0.0529	0.0825	0.0484
IDL_FC_pct	Relative lipoprotein lipid concentrations	0.1161	0.0127	0.1349	0.0609	0.0267	0.0505
IDL_L	Lipoprotein subclasses	0.0804	0.0106	0.1401	0.0526	0.0725	0.0521
IDL_P	Lipoprotein subclasses	0.0633	0.0078	0.1489	0.0514	0.0649	0.0532
IDL_PL	Lipoprotein subclasses	0.0836	0.012	0.1404	0.051	0.0793	0.0501
IDL_PL_pct	Relative lipoprotein lipid concentrations	0.0804	0.0124	0.1003	0.0488	0.0092	0.0496
IDL_TG	Lipoprotein subclasses	0.1265	0.0183	0.1036	0.0507	0.079	0.0509
IDL_TG_pct	Relative lipoprotein lipid concentrations	0.1746	0.019	0.0898	0.0574	0.0488	0.0517
Ile	Amino acids	0.0491	0.0037	0.0301	0.0529	-0.0245	0.0511
LA	Fatty acids	0.081	0.0105	0.1741	0.0493	0.0887	0.0559
LA_pct	Fatty acids	0.1246	0.0098	-0.0137	0.0469	0.0701	0.0488
LDL_C	Cholesterol	0.062	0.0078	0.0991	0.051	0.0958	0.0551
LDL_CE	Cholesteryl esters	0.0611	0.0077	0.1036	0.051	0.104	0.0555
LDL_FC	Free cholesterol	0.0724	0.009	0.0977	0.0509	0.0812	0.0541
LDL_L	Total lipids	0.0613	0.0077	0.1057	0.0509	0.0968	0.0554
LDL_P	Lipoprotein particle concentrations	0.0589	0.0073	0.1392	0.0499	0.1073	0.0535
LDL_PL	Phospholipids	0.0605	0.0081	0.1015	0.0512	0.0916	0.0558
LDL_TG	Triglycerides	0.1288	0.0171	0.1152	0.0524	0.0891	0.0494
LDL_size	Lipoprotein particle sizes	0.0698	0.0064	0.0569	0.0487	-0.0536	0.0481
L_HDL_C	Lipoprotein subclasses	0.2594	0.0254	0.1433	0.0541	0.0532	0.0465
L_HDL_CE	Lipoprotein subclasses	0.2616	0.025	0.1379	0.0543	0.0536	0.0465
L_HDL_CE_pct	Relative lipoprotein lipid concentrations	0.2043	0.017	0.0612	0.0598	0.0297	0.0507
L_HDL_C_pct	Relative lipoprotein lipid concentrations	0.2217	0.0188	0.0925	0.0601	0.0232	0.0512
L_HDL_FC	Lipoprotein subclasses	0.243	0.025	0.1352	0.0511	0.0478	0.0473
L_HDL_FC_pct	Relative lipoprotein lipid concentrations	0.1512	0.0168	0.1251	0.0516	0.0259	0.0508
L_HDL_L	Lipoprotein subclasses	0.244	0.0256	0.1414	0.0516	0.0511	0.0452
L_HDL_P	Lipoprotein subclasses	0.2495	0.0258	0.1547	0.053	0.0606	0.0453
L_HDL_PL	Lipoprotein subclasses	0.2285	0.0249	0.1438	0.0507	0.0443	0.0447
L_HDL_PL_pct	Relative lipoprotein lipid concentrations	0.1643	0.0108	0.111	0.0489	0.0456	0.049
L_HDL_TG	Lipoprotein subclasses	0.1121	0.0197	0.064	0.051	0.0594	0.0504
L_HDL_TG_pct	Relative lipoprotein lipid concentrations	0.2019	0.021	0.0965	0.0683	0.0165	0.0538
L_LDL_C	Lipoprotein subclasses	0.0682	0.0084	0.1042	0.0514	0.0946	0.0545
L_LDL_CE	Lipoprotein subclasses	0.0664	0.0082	0.1041	0.0513	0.0988	0.0549
L_LDL_CE_pct	Relative lipoprotein lipid concentrations	0.0768	0.0099	0.064	0.0457	0.0905	0.0487
L_LDL_C_pct	Relative lipoprotein lipid concentrations	0.1367	0.0142	0.0551	0.049	0.101	0.0493
L_LDL_FC	Lipoprotein subclasses	0.0785	0.0095	0.1066	0.0514	0.0801	0.0534
L_LDL_FC_pct	Relative lipoprotein lipid concentrations	0.2015	0.0185	0.131	0.0571	-0.0318	0.0497
L_LDL_L	Lipoprotein subclasses	0.0664	0.0082	0.1076	0.0513	0.093	0.055
L_LDL_P	Lipoprotein subclasses	0.0617	0.008	0.1424	0.0501	0.1006	0.0528
L_LDL_PL	Lipoprotein subclasses	0.0634	0.0081	0.1024	0.0516	0.0884	0.0557
L_LDL_PL_pct	Relative lipoprotein lipid concentrations	0.0934	0.0136	0.1939	0.0526	-0.0189	0.0499
L_LDL_TG	Lipoprotein subclasses	0.1202	0.0163	0.1119	0.0519	0.0893	0.049
L_LDL_TG_pct	Relative lipoprotein lipid concentrations	0.15	0.0177	0.0574	0.0538	0.0899	0.0528
L_VLDL_C	Lipoprotein subclasses	0.11	0.0132	0.1847	0.053	0.1053	0.0551
L_VLDL_CE	Lipoprotein subclasses	0.0919	0.012	0.2017	0.0507	0.1078	0.0561
L_VLDL_CE_pct	Relative lipoprotein lipid concentrations	0.1347	0.0127	0.1423	0.0475	-0.0011	0.0472
L_VLDL_C_pct	Relative lipoprotein lipid concentrations	0.1022	0.0109	0.1563	0.0458	-0.0028	0.0512
L_VLDL_FC	Lipoprotein subclasses	0.1303	0.0141	0.1643	0.0551	0.0994	0.0542
L_VLDL_FC_pct	Relative lipoprotein lipid concentrations	0.0681	0.0101	0.1812	0.0442	0.025	0.0534
L_VLDL_L	Lipoprotein subclasses	0.1325	0.0142	0.1584	0.0561	0.0861	0.0534
L_VLDL_P	Lipoprotein subclasses	0.1352	0.0146	0.1497	0.0555	0.0924	0.0542
L_VLDL_PL	Lipoprotein subclasses	0.142	0.015	0.1585	0.0564	0.086	0.0541
L_VLDL_PL_pct	Relative lipoprotein lipid concentrations	0.144	0.0163	0.1709	0.0568	0.0543	0.053
L_VLDL_TG	Lipoprotein subclasses	0.1402	0.0147	0.1525	0.0569	0.0618	0.0523
L_VLDL_TG_pct	Relative lipoprotein lipid concentrations	0.0668	0.0098	0.173	0.0444	0.0067	0.0542
Lactate	Glycolysis related metabolites	0.0481	0.0033	0.0373	0.0473	-0.0251	0.0527
Leu	Amino acids	0.0637	0.0052	0.0965	0.0463	0.0274	0.0479
MUFA	Fatty acids	0.1289	0.0145	0.075	0.0542	0.1263	0.0516
MUFA_pct	Fatty acids	0.1911	0.0181	0.0788	0.0522	0.0466	0.0514
M_HDL_C	Lipoprotein subclasses	0.1804	0.0191	0.212	0.0507	0.0848	0.0455
M_HDL_CE	Lipoprotein subclasses	0.1761	0.0178	0.2189	0.051	0.0869	0.0456
M_HDL_CE_pct	Relative lipoprotein lipid concentrations	0.1721	0.0176	0.0615	0.0533	0.016	0.0527
M_HDL_C_pct	Relative lipoprotein lipid concentrations	0.2031	0.0193	0.0828	0.0548	0.025	0.052
M_HDL_FC	Lipoprotein subclasses	0.1768	0.0188	0.1663	0.0475	0.0886	0.047
M_HDL_FC_pct	Relative lipoprotein lipid concentrations	0.213	0.0222	0.1443	0.051	0.0094	0.0475
M_HDL_L	Lipoprotein subclasses	0.1624	0.0181	0.1763	0.0481	0.1075	0.0465
M_HDL_P	Lipoprotein subclasses	0.1736	0.0191	0.1855	0.0486	0.1057	0.0457
M_HDL_PL	Lipoprotein subclasses	0.1525	0.0173	0.142	0.0486	0.1093	0.0471
M_HDL_PL_pct	Relative lipoprotein lipid concentrations	0.1996	0.0158	0.0664	0.0547	0.0327	0.0494
M_HDL_TG	Lipoprotein subclasses	0.1542	0.019	0.0565	0.0573	0.0478	0.0556
M_HDL_TG_pct	Relative lipoprotein lipid concentrations	0.1916	0.0216	0.1014	0.0587	0.0254	0.0533
M_LDL_C	Lipoprotein subclasses	0.0575	0.0069	0.1019	0.0502	0.101	0.0558
M_LDL_CE	Lipoprotein subclasses	0.0592	0.0067	0.1157	0.0501	0.1043	0.0556
M_LDL_CE_pct	Relative lipoprotein lipid concentrations	0.084	0.0113	0.1458	0.0563	0.011	0.0513
M_LDL_C_pct	Relative lipoprotein lipid concentrations	0.0669	0.0091	0.0734	0.0473	0.1019	0.0508
M_LDL_FC	Lipoprotein subclasses	0.0645	0.0082	0.0803	0.0501	0.0899	0.0554
M_LDL_FC_pct	Relative lipoprotein lipid concentrations	0.1999	0.0193	0.0929	0.0578	0.0159	0.0523
M_LDL_L	Lipoprotein subclasses	0.0597	0.0073	0.1073	0.0501	0.1063	0.0564
M_LDL_P	Lipoprotein subclasses	0.0516	0.0058	0.1306	0.0495	0.1062	0.0527
M_LDL_PL	Lipoprotein subclasses	0.0607	0.0078	0.0984	0.0508	0.0991	0.0573
M_LDL_PL_pct	Relative lipoprotein lipid concentrations	0.0662	0.0116	0.1054	0.053	0.0459	0.0473
M_LDL_TG	Lipoprotein subclasses	0.1364	0.0163	0.1198	0.0535	0.0969	0.0499
M_LDL_TG_pct	Relative lipoprotein lipid concentrations	0.1314	0.0169	0.0677	0.055	0.085	0.0524
M_VLDL_C	Lipoprotein subclasses	0.0584	0.0067	0.1538	0.0488	0.0959	0.0529
M_VLDL_CE	Lipoprotein subclasses	0.0673	0.0078	0.1374	0.0494	0.0783	0.0511
M_VLDL_CE_pct	Relative lipoprotein lipid concentrations	0.1729	0.0151	0.134	0.0523	-0.0422	0.047
M_VLDL_C_pct	Relative lipoprotein lipid concentrations	0.1681	0.0152	0.137	0.0516	-0.0324	0.0468
M_VLDL_FC	Lipoprotein subclasses	0.0581	0.0067	0.1725	0.0489	0.1123	0.0546
M_VLDL_FC_pct	Relative lipoprotein lipid concentrations	0.1463	0.0143	0.1433	0.0495	0.0061	0.0465
M_VLDL_L	Lipoprotein subclasses	0.0802	0.0106	0.1802	0.0503	0.1162	0.0558
M_VLDL_P	Lipoprotein subclasses	0.0671	0.0083	0.1809	0.049	0.1172	0.0555
M_VLDL_PL	Lipoprotein subclasses	0.0649	0.0078	0.1773	0.0494	0.1167	0.0558
M_VLDL_PL_pct	Relative lipoprotein lipid concentrations	0.1209	0.0128	0.1288	0.049	0.0225	0.0477
M_VLDL_TG	Lipoprotein subclasses	0.1326	0.0151	0.1581	0.0562	0.0779	0.0541
M_VLDL_TG_pct	Relative lipoprotein lipid concentrations	0.1591	0.0147	0.1356	0.0503	-0.0147	0.0466
Omega_3	Fatty acids	0.1396	0.0203	0.1306	0.0725	0.0308	0.052
Omega_3_pct	Fatty acids	0.1163	0.0187	0.1456	0.0812	0.0317	0.0488
Omega_6	Fatty acids	0.0854	0.0108	0.1673	0.0495	0.1049	0.0552
Omega_6_by_Omega_3	Fatty acids	0.1226	0.0181	0.1041	0.0732	0.0565	0.0476
Omega_6_pct	Fatty acids	0.1473	0.0127	-0.0566	0.0513	0.116	0.05
PUFA	Fatty acids	0.0998	0.0128	0.1668	0.0503	0.1054	0.0547
PUFA_by_MUFA	Fatty acids	0.178	0.016	0.0402	0.0493	0.0437	0.0502
PUFA_pct	Fatty acids	0.1485	0.0127	-0.0094	0.0455	0.049	0.0502
Phe	Amino acids	0.0378	0.0059	-0.0196	0.0448	0.0697	0.0564
Phosphatidylc	Other lipids	0.1157	0.0135	0.1568	0.0481	0.1157	0.0534
Phosphoglyc	Other lipids	0.1103	0.0126	0.142	0.0491	0.1263	0.0532
Pyruvate	Glycolysis related metabolites	0.055	0.0094	0.1053	0.0464	0.0278	0.0498
Remnant_C	Cholesterol	0.0579	0.0067	0.1426	0.0508	0.0944	0.0548
SFA	Fatty acids	0.0958	0.0118	0.0618	0.0502	0.1324	0.0513
SFA_pct	Fatty acids	0.0655	0.0042	0.0247	0.0512	0.0318	0.0478
S_HDL_C	Lipoprotein subclasses	0.1234	0.0128	0.1159	0.0502	0.1147	0.0637
S_HDL_CE	Lipoprotein subclasses	0.1182	0.0125	0.1105	0.0495	0.1076	0.0653
S_HDL_CE_pct	Relative lipoprotein lipid concentrations	0.12	0.0175	0.0255	0.048	-0.0037	0.0509
S_HDL_C_pct	Relative lipoprotein lipid concentrations	0.1408	0.0171	0.0302	0.0504	-0.0075	0.051
S_HDL_FC	Lipoprotein subclasses	0.1244	0.0131	0.1208	0.0502	0.1026	0.0562
S_HDL_FC_pct	Relative lipoprotein lipid concentrations	0.1437	0.0173	0.1905	0.0459	0.0726	0.0508
S_HDL_L	Lipoprotein subclasses	0.1352	0.0138	0.1159	0.0545	0.1198	0.0563
S_HDL_P	Lipoprotein subclasses	0.1232	0.0129	0.1061	0.0506	0.1183	0.0633
S_HDL_PL	Lipoprotein subclasses	0.1374	0.0136	0.1181	0.0538	0.1184	0.0538
S_HDL_PL_pct	Relative lipoprotein lipid concentrations	0.1022	0.0143	0.0127	0.0474	0.0285	0.0497
S_HDL_TG	Lipoprotein subclasses	0.194	0.019	0.0915	0.0605	0.0492	0.0532
S_HDL_TG_pct	Relative lipoprotein lipid concentrations	0.204	0.0203	0.1252	0.0576	0.0443	0.0526
S_LDL_C	Lipoprotein subclasses	0.0575	0.0075	0.1139	0.0504	0.0987	0.055
S_LDL_CE	Lipoprotein subclasses	0.0579	0.0067	0.1278	0.05	0.1071	0.0558
S_LDL_CE_pct	Relative lipoprotein lipid concentrations	0.102	0.0139	0.1312	0.0559	0.0551	0.0586
S_LDL_C_pct	Relative lipoprotein lipid concentrations	0.0655	0.007	0.0569	0.0489	0.0727	0.0649
S_LDL_FC	Lipoprotein subclasses	0.0714	0.0101	0.0855	0.0499	0.0717	0.052
S_LDL_FC_pct	Relative lipoprotein lipid concentrations	0.175	0.0209	0.1033	0.0604	-0.0062	0.0545
S_LDL_L	Lipoprotein subclasses	0.059	0.0077	0.1266	0.0499	0.102	0.0541
S_LDL_P	Lipoprotein subclasses	0.056	0.0065	0.145	0.0496	0.1137	0.0524
S_LDL_PL	Lipoprotein subclasses	0.0649	0.0096	0.1404	0.0497	0.0971	0.0513
S_LDL_PL_pct	Relative lipoprotein lipid concentrations	0.1173	0.0152	0.1343	0.0537	0.0568	0.0543
S_LDL_TG	Lipoprotein subclasses	0.1434	0.0168	0.1328	0.0542	0.0991	0.0521
S_LDL_TG_pct	Relative lipoprotein lipid concentrations	0.1743	0.0194	0.0859	0.0599	0.0228	0.0503
S_VLDL_C	Lipoprotein subclasses	0.0676	0.0083	0.1781	0.0483	0.1121	0.0572
S_VLDL_CE	Lipoprotein subclasses	0.0713	0.0089	0.1784	0.048	0.1097	0.0578
S_VLDL_CE_pct	Relative lipoprotein lipid concentrations	0.104	0.0115	0.1473	0.0535	0.0198	0.0551
S_VLDL_C_pct	Relative lipoprotein lipid concentrations	0.1278	0.0137	0.1318	0.0544	0.0217	0.0521
S_VLDL_FC	Lipoprotein subclasses	0.0602	0.007	0.17	0.0484	0.1142	0.0556
S_VLDL_FC_pct	Relative lipoprotein lipid concentrations	0.1592	0.017	0.1091	0.0557	0.0089	0.0489
S_VLDL_L	Lipoprotein subclasses	0.1011	0.0131	0.1944	0.0502	0.1196	0.056
S_VLDL_P	Lipoprotein subclasses	0.1073	0.0137	0.2046	0.0506	0.1206	0.0559
S_VLDL_PL	Lipoprotein subclasses	0.0736	0.0091	0.186	0.0486	0.1256	0.0564
S_VLDL_PL_pct	Relative lipoprotein lipid concentrations	0.1554	0.0169	0.0967	0.0554	0.0088	0.0483
S_VLDL_TG	Lipoprotein subclasses	0.1626	0.0176	0.1412	0.0603	0.0433	0.0526
S_VLDL_TG_pct	Relative lipoprotein lipid concentrations	0.1377	0.015	0.1221	0.0548	0.0163	0.05
Sphingomyelins	Other lipids	0.1087	0.0129	0.1307	0.0516	0.1153	0.0498
TG_by_PG	Other lipids	0.1995	0.0185	0.1627	0.064	0.0329	0.0542
Total_BCAA	Amino acids	0.0752	0.0045	0.0545	0.0486	-0.0095	0.0483
Total_C	Cholesterol	0.081	0.0088	0.1311	0.0508	0.0999	0.0534
Total_CE	Cholesteryl esters	0.0858	0.0089	0.1308	0.0507	0.0976	0.0537
Total_FA	Fatty acids	0.1025	0.0135	0.1026	0.053	0.1262	0.0534
Total_FC	Free cholesterol	0.0711	0.0084	0.1334	0.0512	0.1089	0.0523
Total_L	Total lipids	0.0728	0.0086	0.1267	0.0496	0.1265	0.0546
Total_P	Lipoprotein particle concentrations	0.1468	0.0139	0.1621	0.048	0.1096	0.0547
Total_PL	Phospholipids	0.0936	0.0102	0.1361	0.0487	0.1195	0.0534
Total_TG	Triglycerides	0.1476	0.0156	0.1255	0.0576	0.0711	0.054
Tyr	Amino acids	0.0821	0.0086	0.1249	0.0574	-0.0274	0.0537
Unsaturation	Fatty acids	0.1392	0.0187	0.1179	0.0747	0.0343	0.0505
VLDL_C	Cholesterol	0.0662	0.008	0.1697	0.0493	0.1037	0.0558
VLDL_CE	Cholesteryl esters	0.061	0.0072	0.1672	0.0491	0.0965	0.056
VLDL_FC	Free cholesterol	0.08	0.0105	0.1722	0.0503	0.1145	0.0552
VLDL_L	Total lipids	0.1071	0.0129	0.1548	0.0533	0.1121	0.0547
VLDL_P	Lipoprotein particle concentrations	0.0826	0.0112	0.1842	0.0485	0.0932	0.054
VLDL_PL	Phospholipids	0.0931	0.0118	0.1681	0.0515	0.1184	0.0555
VLDL_TG	Triglycerides	0.1487	0.0156	0.139	0.0578	0.0696	0.054
VLDL_size	Lipoprotein particle sizes	0.1862	0.0181	0.1841	0.0601	0.0158	0.0521
Val	Amino acids	0.0885	0.0049	0.0399	0.0489	-0.016	0.0487
XL_HDL_C	Lipoprotein subclasses	0.2222	0.0206	0.1485	0.05	0.0283	0.0519
XL_HDL_CE	Lipoprotein subclasses	0.2301	0.0211	0.1441	0.0509	0.0361	0.0513
XL_HDL_CE_pct	Relative lipoprotein lipid concentrations	0.0908	0.0121	-0.0143	0.0469	-0.0237	0.0555
XL_HDL_C_pct	Relative lipoprotein lipid concentrations	0.0971	0.016	0.0433	0.0474	0.0352	0.0476
XL_HDL_FC	Lipoprotein subclasses	0.185	0.0173	0.1773	0.0516	0.0343	0.0526
XL_HDL_FC_pct	Relative lipoprotein lipid concentrations	0.2021	0.0215	0.1486	0.0549	0.0792	0.0471
XL_HDL_L	Lipoprotein subclasses	0.2126	0.0204	0.1449	0.05	0.0421	0.0523
XL_HDL_P	Lipoprotein subclasses	0.1952	0.0189	0.1612	0.0481	0.0448	0.051
XL_HDL_PL	Lipoprotein subclasses	0.2134	0.0213	0.1313	0.0505	0.0519	0.052
XL_HDL_PL_pct	Relative lipoprotein lipid concentrations	0.1762	0.0188	0.0899	0.0497	0.0552	0.0492
XL_HDL_TG	Lipoprotein subclasses	0.1045	0.0168	0.1518	0.0491	0.0755	0.0494
XL_HDL_TG_pct	Relative lipoprotein lipid concentrations	0.2115	0.019	0.1052	0.0674	0.0277	0.0519
XL_VLDL_C	Lipoprotein subclasses	0.1079	0.0127	0.1693	0.0524	0.1019	0.0544
XL_VLDL_CE	Lipoprotein subclasses	0.0926	0.0115	0.1813	0.0507	0.1044	0.0555
XL_VLDL_CE_pct	Relative lipoprotein lipid concentrations	0.1544	0.0128	0.1031	0.0552	0.0565	0.0503
XL_VLDL_C_pct	Relative lipoprotein lipid concentrations	0.1533	0.0127	0.0957	0.054	0.051	0.0515
XL_VLDL_FC	Lipoprotein subclasses	0.1243	0.0136	0.1556	0.0553	0.0975	0.0535
XL_VLDL_FC_pct	Relative lipoprotein lipid concentrations	0.1161	0.0102	0.1135	0.0506	0.0181	0.0466
XL_VLDL_L	Lipoprotein subclasses	0.1438	0.0146	0.1378	0.0571	0.0871	0.0534
XL_VLDL_P	Lipoprotein subclasses	0.1474	0.015	0.14	0.0569	0.0818	0.0539
XL_VLDL_PL	Lipoprotein subclasses	0.1329	0.014	0.1478	0.0566	0.0978	0.0528
XL_VLDL_PL_pct	Relative lipoprotein lipid concentrations	0.0511	0.0061	0.1675	0.047	0.0403	0.0534
XL_VLDL_TG	Lipoprotein subclasses	0.1608	0.0155	0.1328	0.0587	0.0683	0.0528
XL_VLDL_TG_pct	Relative lipoprotein lipid concentrations	0.1218	0.0103	0.1026	0.0497	0.0276	0.0506
XS_VLDL_C	Lipoprotein subclasses	0.0721	0.0093	0.1386	0.0499	0.0699	0.0509
XS_VLDL_CE	Lipoprotein subclasses	0.0772	0.0096	0.1412	0.0509	0.0652	0.0502
XS_VLDL_CE_pct	Relative lipoprotein lipid concentrations	0.1833	0.0176	0.1398	0.0602	0.0255	0.0501
XS_VLDL_C_pct	Relative lipoprotein lipid concentrations	0.1764	0.0172	0.142	0.0604	0.0217	0.0505
XS_VLDL_FC	Lipoprotein subclasses	0.0659	0.0091	0.1418	0.0478	0.0832	0.0523
XS_VLDL_FC_pct	Relative lipoprotein lipid concentrations	0.0931	0.0111	0.1192	0.0595	-0.0141	0.0511
XS_VLDL_L	Lipoprotein subclasses	0.069	0.0102	0.1487	0.0472	0.0889	0.0532
XS_VLDL_P	Lipoprotein subclasses	0.0667	0.0095	0.1464	0.0474	0.0861	0.0528
XS_VLDL_PL	Lipoprotein subclasses	0.0718	0.0106	0.1478	0.0471	0.0885	0.0532
XS_VLDL_PL_pct	Relative lipoprotein lipid concentrations	0.1402	0.0132	0.0813	0.053	0.14	0.0534
XS_VLDL_TG	Lipoprotein subclasses	0.1553	0.0197	0.1087	0.0543	0.0715	0.0529
XS_VLDL_TG_pct	Relative lipoprotein lipid concentrations	0.1699	0.0166	0.1431	0.0631	0.0192	0.0494
XXL_VLDL_C	Lipoprotein subclasses	0.1452	0.016	0.1459	0.0566	0.0519	0.0531
XXL_VLDL_CE	Lipoprotein subclasses	0.1383	0.0155	0.153	0.0549	0.0549	0.0516
XXL_VLDL_CE_pct	Relative lipoprotein lipid concentrations	0.0643	0.0093	-0.0245	0.0493	0.0514	0.0459
XXL_VLDL_C_pct	Relative lipoprotein lipid concentrations	0.0716	0.0116	0.0193	0.0507	0.0441	0.0515
XXL_VLDL_FC	Lipoprotein subclasses	0.1501	0.016	0.1441	0.0578	0.0447	0.0528
XXL_VLDL_FC_pct	Relative lipoprotein lipid concentrations	0.06	0.0105	0.0502	0.0513	0.0241	0.0469
XXL_VLDL_L	Lipoprotein subclasses	0.1392	0.0145	0.1358	0.0571	0.0338	0.051
XXL_VLDL_P	Lipoprotein subclasses	0.1476	0.0152	0.1499	0.0572	0.0553	0.0532
XXL_VLDL_PL	Lipoprotein subclasses	0.1547	0.016	0.1511	0.0581	0.0377	0.0535
XXL_VLDL_PL_pct	Relative lipoprotein lipid concentrations	0.0737	0.0118	0.0391	0.05	0.0575	0.0469
XXL_VLDL_TG	Lipoprotein subclasses	0.1323	0.0141	0.1262	0.0561	0.0259	0.0497
XXL_VLDL_TG_pct	Relative lipoprotein lipid concentrations	0.0542	0.0111	0.0261	0.0491	0.036	0.0497
bOHbutyrate	Ketone bodies	0.0439	0.0043	0.0375	0.0453	0.1172	0.0484
non_HDL_C	Cholesterol	0.0591	0.0072	0.1353	0.0514	0.0866	0.0552
